## Additional file2 for "Long-read sequencing reveals novel isoform-specific eQTLs and regulatory mechanisms of isoform expression" (part 32 of 96)

### Sheet: Table S5 (continued)
Table S5. List of eQTLs
13:32214496_G	ieQTL-specific	single	0.04478	isoform	XM_017020304.1	FRY	8.27e-06	0.49571	1.93637	9	7	-	-	inside	183197	-	-	-	-	intron
22:25816501_C	Common	single	0.1048	isoform	XR_001755465.1	LOC105372969	3.28e-05	0.450896	3.63626	1	0	-	-	outside	-533407	-	-	-	-	intron
22:25816501_C	Common	single	0.1048	gene	-	LOC105372969	3.28e-05	0.450896	3.63626	1	0	-	-	outside	-533407	-	-	-	-	intron
13:75581347_CT	Gene eQTL-specific	single	0.291	gene	-	UCHL3	7.19e-09	7.11747	1.48683	26	14	-	-	inside	31868	-	-	-	-	intron/H3K36me3
1:53473792_CTT	Common	single	0.0597	isoform	NR_038953.1	LOC100507564	7.33e-06	0.707536	1.1618	1	0	-	-	outside	235183	-	-	-	-	CTCF_binding_site
1:53473792_CTT	Common	single	0.0597	gene	-	LOC100507564	7.33e-06	0.707536	1.1618	1	0	-	-	outside	235183	-	-	-	-	CTCF_binding_site
1:223906177_A	Common	single	0.03731	isoform	novel_1340	GTF2IP20	4.62e-05	0.786023	2.72925	87	86	-	-	outside	NA	-	-	-	-	-
1:223906177_A	Common	single	0.03731	gene	-	GTF2IP20	1.28e-07	4.34233	12.0956	87	86	-	-	outside	86467	-	-	-	-	-
21:14090031_C	ieQTL-specific	single	0.06716	isoform	ENST00000448463.1	AP001347.6	2.39e-05	4.37024	1.27747	31	13	GTEx-eQTL	-	inside	62581	-	-	-	-	intron/H3K36me3
1:150513503_AGCC	ieQTL-specific	multiple	0.03226	isoform	NM_001040874.1	HIST2H2AA4	2.24e-05	1.67343	3.1047	4	0	-	-	outside	662443	-	-	-	-	exon/UTR_3
1:150513503_AGCC	ieQTL-specific	multiple	0.03226	isoform	NM_003516.2	HIST2H2AA3	9.08e-06	2.55786	2.6154	3	0	-	-	outside	-670752	-	-	-	-	exon/UTR_3
1:150513503_AGCC	ieQTL-specific	multiple	0.03226	isoform	NM_001145862.1	MTMR11	3.73e-05	0.57181	3.23057	1	0	-	-	outside	-576605	-	-	-	-	exon/UTR_3
19:36274283_A	ieQTL-specific	single	0.03788	isoform	ENST00000598398.5	HAMP	6.1e-06	0.451106	4.33756	22	0	-	-	outside	993568	-	-	-	-	-
14:91115838_G	ieQTL-specific	single	0.08209	isoform	ENST00000511362.5	ATXN3	4.03e-06	1.13315	1.53129	54	17	-	GTEx-sQTL	outside	990729	-	-	-	-	intron/promoter/H3K36me3
19:18345771_A	ieQTL-specific	single	0.3284	isoform	NM_017712.3	PGPEP1	2.28e-05	0.890214	0.404275	4	3	-	-	inside	5185	-	-	-	-	intron
21:42938226_A	ieQTL-specific	single	0.209	isoform	NM_001001503.1	NDUFV3	4.25e-13	-8.66903	-0.513599	32	30	GTEx-eQTL	GTEx-sQTL	outside	44959	-	-	-	-	-
7:150035216_C	ieQTL-specific	single	0.06061	isoform	novel_362	LINC00996	1.47e-05	3.38523	0.786713	2	0	-	-	outside	NA	-	-	-	-	intron_other_region/intron
10:16441382_TG	ieQTL-specific	single	0.3657	isoform	ENST00000423462.6	PTER	8.12e-09	1.45241	0.327414	1	0	-	GTEx-sQTL	inside	4440	-	-	-	-	intron
11:44329484_T	Common	single	0.2761	isoform	XM_006718223.2	CD82	2.4e-05	5.54566	0.735596	4	3	-	-	outside	-236125	-	-	-	-	-
11:44329484_T	Common	single	0.2761	isoform	ENST00000227155.8	CD82	8.56e-06	24.9248	0.70421	5	3	-	-	outside	-236106	-	-	-	-	-
11:44329484_T	Common	single	0.2761	isoform	NM_002231.3	CD82	2.18e-05	1.05178	0.729898	4	3	-	-	outside	-236106	-	-	-	-	-
11:44329484_T	Common	single	0.2761	gene	-	CD82	7.44e-06	31.5223	2.13118	5	3	-	-	outside	-234942	-	-	-	-	-
16:90084943_A	ieQTL-specific	single	0.08955	isoform	XM_017023046.1	FANCA	1.37e-05	0.295149	1.5954	18	17	-	GTEx-sQTL	outside	-268285	-	-	-	-	intron_other_region/intron/H3K36me3
3:61130831_G	Gene eQTL-specific	single	0.1493	gene	-	FHIT	8.95e-06	1.0292	2.89917	12	11	-	-	inside	120643	-	-	-	-	intron_other_region/intron/H3K36me3
11:43798926_T	Common	single	0.1791	isoform	ENST00000525736.1	HSD17B12	1.58e-07	-1.17222	-0.60083	54	53	GTEx-eQTL	GTEx-sQTL	inside	-53120	-	-	-	-	intron/open_chromatin_region/H3K36me3
11:43798926_T	Common	single	0.1791	isoform	XM_011520156.1	HSD17B12	2.81e-07	-1.4357	-0.583857	54	53	GTEx-eQTL	GTEx-sQTL	inside	118132	-	-	-	-	intron/open_chromatin_region/H3K36me3
11:43798926_T	Common	single	0.1791	isoform	ENST00000278353.9	HSD17B12	2.84e-19	-21.5622	-0.636634	55	53	GTEx-eQTL	GTEx-sQTL	inside	118369	-	-	-	-	intron/open_chromatin_region/H3K36me3
11:43798926_T	Common	single	0.1791	gene	-	HSD17B12	3.23e-19	-24.1701	-1.89421	55	53	GTEx-eQTL	GTEx-sQTL	inside	118369	-	-	-	-	intron/open_chromatin_region/H3K36me3
1:89529166_G	Common	single	0.05224	isoform	NM_001162536.2	RBMXL1	2.41e-06	0.607983	1.23323	14	13	-	-	outside	-536206	-	-	-	-	intron
1:89529166_G	Common	single	0.05224	gene	-	RBMXL1	2.41e-06	0.607983	1.23323	14	13	-	-	outside	-536206	-	-	-	-	intron
14:25052126_C	ieQTL-specific	single	0.06716	isoform	ENST00000558340.1	DHRS1	2.91e-05	1.17357	0.698967	2	1	-	-	outside	-752383	-	-	-	-	-
3:87774044_*	ieQTL-specific	single	0.03731	isoform	XM_017006793.1	ZNF654	1.74e-06	0.369893	1.95711	8	7	-	-	outside	-285177	-	-	-	-	intron_other_region/intron
19:57686508_T	ieQTL-specific	single	0.05224	isoform	NM_001204814.1	ZNF586	5.29e-05	0.374014	1.03893	1	0	-	-	outside	-83143	-	-	-	-	exon/exon_and_intron/intron/promoter/H3K36me3
7:100035359_T	ieQTL-specific	single	0.4627	isoform	XM_017012584.1	ZSCAN21	2.9e-05	0.192197	0.612091	2	0	GTEx-eQTL	-	outside	-14456	-	-	-	-	exon/exon_and_intron/intron/promoter_flanking_region/UTR_3
21:42798422_G	ieQTL-specific	single	0.1591	isoform	NM_001001503.1	NDUFV3	9.9e-06	6.55058	0.388091	32	0	-	-	outside	-94845	-	-	-	-	promoter_flanking_region/ABC_enhancer
10:29428910_G	ieQTL-specific	single	0.4403	isoform	NR_003930.2	SVIL-AS1	1.97e-08	2.53235	0.424962	112	111	-	-	inside	19377	-	-	-	-	intron/open_chromatin_region/H3K36me3
11:71167756_C	ieQTL-specific	single	0.06923	isoform	XM_017018450.1	PPFIA1	5e-05	0.257702	1.65194	1	0	-	-	outside	897070	-	-	-	-	intron_other_region/intron
15:64319942_*	Common	single	0.05224	isoform	ENST00000583044.1	AC100830.4	3.38e-05	0.958295	1.13006	2	0	-	-	outside	-375098	-	-	-	-	intron_other_region/intron
15:64319942_*	Common	single	0.05224	gene	-	AC100830.4	3.38e-05	0.958295	1.13006	1	0	-	-	outside	-375098	-	-	-	-	intron_other_region/intron
16:30169706_A	Gene eQTL-specific	single	0.0597	gene	-	STX4	2e-05	3.8013	3.06804	1	0	-	-	outside	-863182	-	-	-	-	-
9:31544844_C	Common	single	0.05224	isoform	ENST00000309951.7	ACO1	4.04e-06	1.69916	1.02792	68	66	-	-	outside	-839775	-	-	-	-	-
9:31544844_C	Common	single	0.05224	gene	-	ACO1	2.19e-06	2.24942	3.03566	67	66	-	-	outside	-839758	-	-	-	-	-
9:109715887_T	ieQTL-specific	single	0.0597	isoform	ENST00000322940.10	FAM206A	4.26e-05	3.74572	0.35297	6	5	-	-	outside	781707	-	-	-	-	intron
4:2375864_A	Common	single	0.05224	isoform	ENST00000362465.1	RNU6-204P	1.45e-05	0.437029	2.21842	1	0	-	-	outside	-668236	-	-	-	-	intron_other_region/intron
4:2375864_A	Common	single	0.05224	gene	-	RNU6-204P	1.45e-05	0.437029	2.21842	1	0	-	-	outside	-668236	-	-	-	-	intron_other_region/intron
5:33951956_A	Common	single	0.2164	isoform	novel_4721	CTD-2203K17.1	1.05e-05	0.2137	1.84224	9	7	-	-	outside	NA	-	-	-	-	intron_other_region/intron
5:33951956_A	Common	single	0.2164	gene	-	CTD-2203K17.1	1.05e-05	0.2137	1.84224	1	0	-	-	outside	NA	-	-	-	-	intron_other_region/intron
14:34706061_ATTTT	Gene eQTL-specific	single	0.1642	gene	-	CFL2	1.54e-06	5.82278	1.59572	22	21	-	-	outside	8762	-	-	-	-	-
10:102644402_GGGA	ieQTL-specific	single	0.2388	isoform	XM_011539262.2	SFXN2	2.68e-08	0.907635	0.933781	6	4	-	-	outside	-70115	-	-	-	-	exon/promoter/UTR_5
3:40452783_T	Common	single	0.4627	isoform	novel_58	RPL14	1.04e-24	14.4668	0.726829	14	12	GTEx-eQTL	GTEx-sQTL	outside	NA	-	-	-	-	intron_other_region/intron/promoter
3:40452783_T	Common	single	0.4627	isoform	ENST00000338970.10	RPL14	3.35e-14	160.003	0.415303	13	12	GTEx-eQTL	GTEx-sQTL	outside	-4508	-	-	-	-	intron_other_region/intron/promoter
3:40452783_T	Common	single	0.4627	isoform	NM_003973.4	RPL14	3.64e-15	64.9978	0.391489	14	12	GTEx-eQTL	GTEx-sQTL	outside	-4508	-	-	-	-	intron_other_region/intron/promoter
3:40452783_T	Common	single	0.4627	gene	-	RPL14	4.47e-11	180.707	1.1068	13	12	GTEx-eQTL	GTEx-sQTL	outside	-4508	-	-	-	-	intron_other_region/intron/promoter
1:24403742_C	ieQTL-specific	single	0.4328	isoform	XM_011542404.1	STPG1	1.92e-06	-1.36331	-0.507941	15	13	-	-	inside	11356	-	-	-	-	intron_other_region/intron
13:49434165_A	Common	single	0.08209	isoform	novel_3861	LOC105370202	1.24e-05	0.97578	1.57893	12	11	-	GTEx-sQTL	outside	NA	-	-	-	-	exon/UTR_5/H3K36me3
13:49434165_A	Common	single	0.08209	gene	-	LOC105370202	7.86e-05	0.952999	2.63259	13	11	-	GTEx-sQTL	outside	853014	-	-	-	-	exon/UTR_5/H3K36me3
5:65509551_T	Common	single	0.1194	isoform	ENST00000514814.5	CENPK	7.64e-07	6.09547	0.436045	68	67	GTEx-eQTL	-	inside	53617	-	-	-	-	intron_other_region/intron
5:65509551_T	Common	single	0.1194	isoform	ENST00000396679.5	CENPK	1.41e-05	14.9155	0.38072	68	67	GTEx-eQTL	-	inside	53620	-	-	-	-	intron_other_region/intron
5:65509551_T	Common	single	0.1194	gene	-	CENPK	1.1e-06	28.7415	4.62826	68	67	GTEx-eQTL	-	inside	53643	-	-	-	-	intron_other_region/intron
19:38859317_G	ieQTL-specific	single	0.2836	isoform	novel_5454	AC008982.2	7.92e-06	0.187887	1.43425	1	0	GTEx-eQTL	-	outside	NA	-	-	-	-	-
8:23572242_*	ieQTL-specific	single	0.09231	isoform	NM_004901.4	ENTPD4	2.02e-05	0.753551	0.776057	1	0	-	-	outside	-114511	-	-	-	-	exon/UTR_3
2:192459163_*	ieQTL-specific	single	0.0625	isoform	ENST00000410026.6	NABP1	3.32e-05	2.98469	0.474589	3	0	-	-	outside	781028	-	-	-	-	-
11:71450610_A	Common	single	0.2537	isoform	ENST00000529369.1	RP11-660L16.2	2.14e-10	7.92919	0.661262	56	53	GTEx-eQTL	GTEx-sQTL	inside	1937	-	-	-	-	intron_other_region/intron/promoter
11:71450610_A	Common	single	0.2537	gene	-	RP11-660L16.2	2.14e-10	7.92919	0.661262	1	0	GTEx-eQTL	GTEx-sQTL	inside	1937	-	-	-	-	intron_other_region/intron/promoter
1:247951439_G	ieQTL-specific	single	0.06716	isoform	NM_001004693.1	OR2T10	3.36e-05	0.323991	2.43602	49	48	-	-	outside	642329	-	-	-	-	intron
21:17795173_T	ieQTL-specific	single	0.0597	isoform	novel_4817	AL109761.5	1.29e-13	1.58347	6.76695	67	66	-	-	inside	NA	-	-	-	-	intron_other_region/intron
19:44378190_*	ieQTL-specific	single	0.09091	isoform	ENST00000591815.1	RP11-15A1.3	2.02e-05	0.229311	1.46058	3	2	-	-	outside	-476679	-	-	-	-	intron_other_region/intron
13:103205491_T	ieQTL-specific	single	0.0597	isoform	XR_001749655.1	TPP2	3.68e-06	1.0097	0.99087	1	0	-	-	outside	608555	-	-	-	-	-
16:18754915_A	ieQTL-specific	single	0.0625	isoform	XM_006720830.3	NPIPA8	2.79e-08	0.439851	3.99864	3	0	-	-	outside	-421233	-	-	-	-	-
19:38737282_G	Common	multiple	0.03731	isoform	NM_020129.2	LGALS14	3.87e-05	36.2903	2.12386	1	0	-	-	outside	-967023	-	-	-	-	exon/promoter
19:38737282_G	Common	multiple	0.03731	isoform	novel_1335	AC093063.3	9.48e-07	1.94146	2.4732	1	0	-	-	outside	NA	-	-	-	-	exon/promoter
19:38737282_G	Common	multiple	0.03731	isoform	ENST00000601802.1	LGALS14	2.21e-05	0.841404	2.65427	2	0	-	-	outside	-967219	-	-	-	-	exon/promoter
19:38737282_G	Common	multiple	0.03731	gene	-	LGALS14	3.71e-05	40.855	6.39159	1	0	-	-	outside	-967023	-	-	-	-	exon/promoter
19:38737282_G	Common	multiple	0.03731	gene	-	AC093063.3	1.47e-06	2.40133	5.31267	1	0	-	-	outside	NA	-	-	-	-	exon/promoter
14:60358007_GT	Gene eQTL-specific	single	0.03731	gene	-	DHRS7	9.7e-05	55.0446	1.31657	3	1	-	-	outside	-188143	-	-	-	-	-
1:245010009_C	ieQTL-specific	single	0.306	isoform	ENST00000366523.5	EFCAB2	2.14e-09	0.853122	0.668591	98	97	GTEx-eQTL	-	inside	40141	-	-	-	-	intron
10:97623730_C	ieQTL-specific	single	0.1493	isoform	novel_6625	MORN4	2.53e-07	0.169199	1.43389	10	8	-	-	inside	NA	-	-	-	-	intron_other_region/intron
10:97623730_C	ieQTL-specific	single	0.1493	isoform	ENST00000370635.3	MORN4	4.1e-12	4.34565	1.51206	12	8	-	-	inside	9761	-	-	-	-	intron_other_region/intron
2:67975907_A	ieQTL-specific	single	0.05224	isoform	XM_011533208.2	ARHGAP25	4.42e-05	0.633228	2.60588	10	9	-	-	outside	-759201	-	-	-	-	-
2:89795531_C	ieQTL-specific	single	0.4478	isoform	novel_1063	LOC107985911	4.72e-07	1.91359	0.57569	2	0	-	-	outside	NA	-	-	-	-	-
14:77631247_CTTTTTTT	ieQTL-specific	single	0.1694	isoform	NM_001312660.1	GSTZ1	2e-05	0.518451	0.815174	11	0	-	-	outside	310361	-	-	-	-	-
3:125930642_T	ieQTL-specific	single	0.03731	isoform	NR_024250.1	FAM86JP	2.43e-05	1.24983	1.37495	4	2	-	-	outside	14042	-	-	-	-	intron_other_region/intron/promoter_flanking_region
11:82646715_T	ieQTL-specific	single	0.4552	isoform	novel_1526	RAB30	8.32e-05	0.580891	0.452407	18	17	-	-	outside	NA	-	-	-	-	intron_other_region/intron
12:6500952_T	ieQTL-specific	single	0.194	isoform	XR_001748780.1	TAPBPL	5.46e-06	0.355126	0.915274	20	19	-	-	outside	48920	-	-	-	-	intron
3:114430850_C	ieQTL-specific	single	0.1493	isoform	ENST00000485050.5	QTRT2	5.4e-05	0.296431	0.825714	17	16	-	-	outside	374116	-	-	-	-	intron_other_region/intron
17:83016956_C	Common	single	0.2388	isoform	novel_6518	B3GNTL1	1.87e-13	0.465653	2.01581	6	2	-	-	inside	NA	-	-	-	-	intron_other_region/intron
17:83016956_C	Common	single	0.2388	gene	-	B3GNTL1	9.96e-11	1.52149	6.11042	3	2	-	-	inside	34889	-	-	-	-	intron_other_region/intron
1:108256591_*	ieQTL-specific	single	0.03846	isoform	novel_6662	HENMT1	6.06e-05	0.355625	1.9757	2	1	-	-	outside	NA	-	-	-	-	-
1:74224481_G	Gene eQTL-specific	single	0.1642	gene	-	LRRIQ3	3.51e-06	3.81206	1.93702	24	19	GTEx-eQTL	-	outside	-26280	-	-	-	-	intron
1:223876289_A	Common	single	0.03731	isoform	novel_1340	GTF2IP20	4.62e-05	0.786023	2.72925	87	86	-	-	outside	NA	-	-	-	-	-
1:223876289_A	Common	single	0.03731	gene	-	GTF2IP20	1.28e-07	4.34233	12.0956	87	86	-	-	outside	116355	-	-	-	-	-
1:221156350_G	ieQTL-specific	single	0.07463	isoform	novel_3119	2024-03-02	1.49e-08	1.05481	5.32732	5	1	-	-	outside	NA	-	-	-	-	-
6:82934376_C	ieQTL-specific	single	0.1119	isoform	NM_033411.4	RWDD2A	2.53e-05	2.38437	0.389921	10	7	-	-	outside	-258936	-	-	-	-	intron_other_region/intron/H3K36me3
22:30559920_A	ieQTL-specific	single	0.1269	isoform	XM_005261688.2	EIF4ENIF1	2.54e-05	0.680742	0.980896	2	0	-	-	outside	930030	-	-	-	-	intron_other_region/intron/enhancer
4:56836468_T	ieQTL-specific	single	0.4701	isoform	NM_001193508.1	REST	1.21e-06	-1.59685	-0.335332	5	3	-	-	outside	-72444	-	-	-	-	CTCF_binding_site/promoter_flanking_region
9:63075446_CT	ieQTL-specific	single	0.04545	isoform	novel_4572	RP11-262H14.1	2.97e-06	0.402391	3.72584	4	1	-	-	outside	NA	-	-	-	-	-
7:43597983_G	Common	single	0.08209	isoform	NM_001321201.1	COA1	6.24e-05	-1.48288	-0.503695	35	30	-	GTEx-sQTL	outside	131558	-	-	-	-	intron/H3K36me3
7:43597983_G	Common	single	0.08209	gene	-	COA1	1.83e-06	-39.9842	-3.46664	35	30	-	GTEx-sQTL	outside	131734	-	-	-	-	intron/H3K36me3
1:74213535_TA	Gene eQTL-specific	single	0.3358	gene	-	LRRIQ3	9.5e-17	4.53194	2.30282	24	0	-	-	outside	-15334	-	-	-	-	intron
11:35051563_A	ieQTL-specific	single	0.03731	isoform	novel_5134	LOC105376627	1.07e-11	1.90937	7.28768	20	16	-	-	outside	NA	-	-	-	-	exon/exon_and_intron/intron_other_region/intron
18:13189517_A	ieQTL-specific	single	0.07463	isoform	ENST00000590308.1	LDLRAD4	2.83e-05	5.62423	1.26987	8	7	-	-	outside	-422511	-	-	-	-	-
15:42105093_A	ieQTL-specific	single	0.08955	isoform	novel_1159	SNAP23	5.68e-05	1.41612	0.612243	7	6	-	-	outside	NA	-	-	-	-	promoter_flanking_region
17:17290687_C	ieQTL-specific	single	0.03731	isoform	ENST00000579361.1	MPRIP	6.72e-09	2.47109	2.68305	2	0	-	-	outside	111130	-	-	-	-	-
6:32459321_C	ieQTL-specific	single	0.0597	isoform	NM_004640.6	DDX39B	6.71e-12	22.9271	1.57824	374	332	GTEx-eQTL	-	outside	-916846	-	-	-	-	-
9:33626240_A	ieQTL-specific	single	0.209	isoform	NM_001195249.1	APTX	4.01e-06	1.74245	0.312603	27	26	-	-	outside	-624664	-	-	-	-	-
9:104220736_T	ieQTL-specific	single	0.1119	isoform	NM_001042551.1	SMC2	1.46e-08	13.4769	0.818467	73	70	GTEx-eQTL	GTEx-sQTL	outside	126477	-	-	-	-	-
13:79338764_C	Common	single	0.2164	isoform	ENST00000456602.5	RP11-30E17.3	5.37e-06	0.295942	1.12525	9	7	GTEx-eQTL	-	outside	-67544	-	-	-	-	intron_other_region/intron/H3K36me3
13:79338764_C	Common	single	0.2164	isoform	ENST00000606584.5	RP11-30E17.3	2.24e-06	0.831328	0.541582	8	7	GTEx-eQTL	-	outside	-67552	-	-	-	-	intron_other_region/intron/H3K36me3
13:79338764_C	Common	single	0.2164	gene	-	RP11-30E17.3	3.87e-15	3.60858	7.45575	1	0	GTEx-eQTL	-	outside	-67544	-	-	-	-	intron_other_region/intron/H3K36me3
19:20621115_A	Common	single	0.1642	isoform	ENST00000291750.6	ZNF626	1.64e-05	3.09786	0.585939	54	52	-	-	inside	40481	-	-	-	-	exon/intron_other_region/intron/UTR_3
19:20621115_A	Common	single	0.1642	gene	-	ZNF626	1.64e-05	3.09786	0.585939	54	52	-	-	inside	40481	-	-	-	-	exon/intron_other_region/intron/UTR_3
9:31581936_A	Common	single	0.05224	isoform	ENST00000309951.7	ACO1	4.04e-06	1.69916	1.02792	68	66	-	-	outside	-802683	-	-	-	-	intron
9:31581936_A	Common	single	0.05224	gene	-	ACO1	2.19e-06	2.24942	3.03566	67	66	-	-	outside	-802666	-	-	-	-	intron
11:72547547_C	ieQTL-specific	single	0.1567	isoform	novel_3514	RP11-849H4.2	1.73e-05	-0.483822	-0.578734	6	5	-	-	outside	NA	-	-	-	-	promoter_flanking_region
5:98744202_C	Common	single	0.03731	isoform	XM_011543112.2	CHD1	6.42e-05	4.22338	0.690997	16	15	-	-	outside	184812	-	-	-	-	-
5:98744202_C	Common	single	0.03731	gene	-	CHD1	3.49e-06	18.5524	1.63543	16	15	-	-	outside	184812	-	-	-	-	-
15:40564055_T	ieQTL-specific	single	0.1194	isoform	NM_052849.3	C15orf57	7.29e-36	51.005	4.28325	85	82	-	GTEx-sQTL	inside	1002	-	-	-	-	intron_other_region/intron/promoter
7:108728532_C	Common	single	0.1418	isoform	ENST00000609979.1	AC002467.7	2.22e-05	0.183067	1.52556	2	1	-	-	outside	-984482	-	-	-	-	-
7:108728532_C	Common	single	0.1418	gene	-	AC002467.7	2.22e-05	0.183067	1.52556	1	0	-	-	outside	-983951	-	-	-	-	-
11:74586913_G	ieQTL-specific	single	0.2313	isoform	ENST00000532784.5	POLD3	2.91e-16	2.21406	1.76279	23	22	-	-	inside	-5642	-	-	-	-	intron
3:112420364_G	ieQTL-specific	single	0.08209	isoform	ENST00000487901.1	GCSAM	3.41e-05	4.41859	1.00377	4	1	-	-	outside	-287094	-	-	-	-	-
1:206447366_A	Common	single	0.0597	isoform	NM_001114752.2	CD55	5.66e-06	0.549307	1.20462	2	0	-	-	outside	-874105	-	-	-	-	intron/H3K36me3
1:206447366_A	Common	single	0.0597	isoform	novel_2495	CD55	2.61e-05	3.34076	1.33791	1	0	-	-	outside	NA	-	-	-	-	intron/H3K36me3
1:206447366_A	Common	single	0.0597	gene	-	CD55	3.45e-06	4.60861	6.45464	2	0	-	-	outside	-874009	-	-	-	-	intron/H3K36me3
3:125518650_C	Common	single	0.03731	isoform	novel_6870	ALG1L	1.53e-05	0.752836	2.47644	16	13	-	-	outside	NA	-	-	-	-	intron_other_region/intron/promoter
3:125518650_C	Common	single	0.03731	gene	-	ALG1L	1.53e-05	0.752836	2.47644	16	13	-	-	outside	NA	-	-	-	-	intron_other_region/intron/promoter
3:196246796_A	Common	single	0.05224	isoform	ENST00000343267.7	APOD	7.43e-06	0.973194	1.5773	1	0	-	-	outside	-662591	-	-	-	-	intron_other_region/intron/enhancer/H3K36me3
3:196246796_A	Common	single	0.05224	gene	-	APOD	7.43e-06	0.973194	1.5773	1	0	-	-	outside	-662591	-	-	-	-	intron_other_region/intron/enhancer/H3K36me3
11:58262603_T	ieQTL-specific	single	0.1045	isoform	ENST00000532258.1	GLYATL2	1.42e-05	0.488453	1.61739	50	49	-	-	outside	581923	-	-	-	-	-
1:153356482_A	ieQTL-specific	single	0.03731	isoform	XR_426846.3	LOC101928059	7.7e-06	0.952608	2.03985	2	0	-	-	outside	-566864	-	-	-	-	-
7:150363745_A	Common	single	0.08209	isoform	novel_1593	RP11-511P7.5	3.36e-06	2.07555	2.20101	2	0	-	-	outside	NA	-	-	-	-	exon/CTCF_binding_site/promoter
7:150363745_A	Common	single	0.08209	gene	-	RP11-511P7.5	2.86e-05	2.55721	5.02398	1	0	-	-	outside	-36956	-	-	-	-	exon/CTCF_binding_site/promoter
12:10080478_A	ieQTL-specific	single	0.2164	isoform	novel_6591	CLEC7A	1.85e-05	0.150915	2.03939	19	18	-	-	outside	NA	-	-	-	-	intron_other_region/intron/promoter_flanking_region
2:113718872_*	Gene eQTL-specific	single	0.4531	gene	-	RP11-141B14.1	1.2e-05	0.41327	1.43	1	0	-	-	outside	170878	-	-	-	-	intron_other_region/intron/H3K36me3
12:128881569_*	ieQTL-specific	single	0.03788	isoform	XR_944497.1	SLC15A4	8.93e-10	2.64858	2.4366	2	0	-	-	outside	-57603	-	-	-	-	intron
20:1337918_*	ieQTL-specific	single	0.06716	isoform	novel_4827	RP11-314N13.4	1.82e-06	0.382078	2.46502	17	16	-	-	inside	NA	-	-	-	-	intron_other_region/intron
3:2287692_*	ieQTL-specific	single	0.05224	isoform	ENST00000434583.5	TRNT1	3.62e-05	1.06745	0.735158	2	1	-	-	outside	-839272	-	-	-	-	intron
12:38555158_TAT	Common	single	0.0303	isoform	XR_001749083.1	LOC107984504	8.5e-06	0.999031	1.5959	1	0	-	-	outside	-350585	-	-	-	-	intron_other_region/intron
12:38555158_TAT	Common	single	0.0303	gene	-	LOC107984504	8.5e-06	0.999031	1.5959	1	0	-	-	outside	-350585	-	-	-	-	intron_other_region/intron
2:9094234_T	Common	multiple	0.03731	isoform	ENST00000234091.8	ID2	1.71e-05	305.953	1.65086	5	1	-	-	outside	415390	-	-	-	-	H3K36me3
2:9094234_T	Common	multiple	0.03731	isoform	ENST00000454224.1	AC011747.4	5.13e-05	1.27272	3.13478	16	1	-	-	outside	-510442	-	-	-	-	H3K36me3
2:9094234_T	Common	multiple	0.03731	gene	-	ID2	2.36e-05	382.276	3.15802	5	1	-	-	outside	415390	-	-	-	-	H3K36me3
2:201940735_T	ieQTL-specific	single	0.2313	isoform	XM_017004186.1	NDUFB3	6.63e-05	20.0816	0.209515	1	0	-	-	outside	868148	-	-	-	-	-
7:38346001_C	ieQTL-specific	single	0.194	isoform	novel_1800	TRG-AS1	1.39e-07	1.17765	0.827581	2	0	-	-	inside	NA	-	-	-	-	branch/intron/CTCF_binding_site/promoter
4:22531884_T	ieQTL-specific	single	0.1642	isoform	novel_956	LOC107986265	3.24e-05	-0.601782	-0.343876	3	2	-	-	outside	NA	-	-	-	-	-
12:50229875_A	ieQTL-specific	single	0.2463	isoform	NM_001257133.1	COX14	6.96e-06	5.45634	1.10924	38	17	-	GTEx-sQTL	outside	117895	-	-	-	-	exon/intron_other_region/intron/H3K36me3
16:68540811_AGAAG	ieQTL-specific	single	0.05224	isoform	ENST00000569766.5	NFATC3	7.4e-05	2.08854	0.780763	4	3	-	-	outside	456061	-	-	-	-	intron
3:39407313_A	ieQTL-specific	single	0.3731	isoform	NM_001304288.1	RPSA	1.69e-06	-1.78884	-0.358989	12	11	GTEx-eQTL	-	inside	625	-	-	-	-	intron/promoter/H3K36me3
4:85927932_A	ieQTL-specific	single	0.1418	isoform	novel_4738	RP11-397E7.5	8.05e-05	0.370652	1.13349	9	8	-	-	outside	NA	-	-	-	-	intron
9:62800750_T	Common	single	0.03731	isoform	novel_5257	RP11-111F5.4	1.55e-35	0.749274	13.3799	109	104	-	-	outside	NA	-	-	-	-	promoter/H3K36me3
9:62800750_T	Common	single	0.03731	gene	-	RP11-111F5.4	1.55e-35	0.749274	13.3799	1	0	-	-	outside	NA	-	-	-	-	promoter/H3K36me3
22:22266348_T	Common	multiple	0.03731	isoform	novel_4801	IGLC3	7.65e-06	830.483	12.09	3	0	-	-	outside	NA	-	-	-	-	exon
22:22266348_T	Common	multiple	0.03731	isoform	novel_4803	IGLC3	1.65e-05	67.5322	12.4621	3	0	-	-	outside	NA	-	-	-	-	exon
22:22266348_T	Common	multiple	0.03731	isoform	novel_4804	IGLC3	2.23e-08	209.85	12.3952	2	0	-	-	outside	NA	-	-	-	-	exon
22:22266348_T	Common	multiple	0.03731	isoform	ENST00000390285.4	IGLV6-57	3.99e-06	114.338	3.23401	4	0	-	-	outside	70550	-	-	-	-	exon
22:22266348_T	Common	multiple	0.03731	isoform	novel_4806	IGLC2	6.37e-07	317.161	11.274	4	0	-	-	outside	NA	-	-	-	-	exon
22:22266348_T	Common	multiple	0.03731	isoform	novel_4805	IGLC2	1.74e-11	1991.94	11.6346	1	0	-	-	outside	NA	-	-	-	-	exon
22:22266348_T	Common	multiple	0.03731	gene	-	IGLV6-57	3.99e-06	114.338	3.23401	4	0	-	-	outside	70550	-	-	-	-	exon
22:22266348_T	Common	multiple	0.03731	gene	-	IGLC3	1.73e-06	1981.45	23.789	1	0	-	-	outside	-639993	-	-	-	-	exon
22:22266348_T	Common	multiple	0.03731	gene	-	IGLC2	1.39e-05	3011.87	7.76342	23	0	-	-	outside	-634627	-	-	-	-	exon
19:44948363_T	ieQTL-specific	single	0.2985	isoform	NM_000483.4	APOC2	4.37e-05	1.40589	1.54834	9	7	GTEx-eQTL	-	inside	2382	-	-	-	-	exon/exon_and_intron/intron/CTCF_binding_site/UTR_5
8:85063953_T	ieQTL-specific	single	0.403	isoform	NM_001099672.2	C8orf59	2.95e-19	8.83815	0.613846	133	130	-	GTEx-sQTL	outside	156469	-	-	-	-	-
1:28557344_T	Common	single	0.08209	isoform	ENST00000373826.3	RAB42	2.09e-05	0.423064	1.36914	3	1	-	-	outside	-34855	-	-	-	-	intron
1:28557344_T	Common	single	0.08209	gene	-	RAB42	2.09e-05	0.423064	1.36914	3	1	-	-	outside	-34855	-	-	-	-	intron
19:52759074_A	ieQTL-specific	single	0.08209	isoform	novel_4364	ZNF528	3.38e-05	0.809006	0.971196	7	6	-	-	outside	NA	-	-	-	-	intron_other_region/intron
22:22308722_A	Gene eQTL-specific	single	0.4552	gene	-	BMS1P20	4.42e-06	13.1737	0.890353	2	1	GTEx-eQTL	-	inside	10625	-	-	-	-	exon
21:23991467_C	ieQTL-specific	single	0.0597	isoform	novel_1582	AP000476.1	1.21e-05	1.74515	1.19942	40	38	-	-	outside	NA	-	-	-	-	-
15:39993309_A	ieQTL-specific	single	0.1716	isoform	novel_64	SRP14	4.46e-06	-10.2018	-0.446215	3	1	-	-	outside	NA	-	-	-	-	intron/H3K36me3
12:103979684_C	ieQTL-specific	single	0.3806	isoform	XM_011538714.1	TDG	9.17e-07	-1.84097	-0.289097	1	0	-	-	inside	13843	-	-	-	-	intron/H3K36me3
5:18715067_G	Common	single	0.05224	isoform	novel_4723	CTD-2023M8.1	6.3e-10	2.7136	9.48812	9	7	-	-	inside	NA	-	-	-	-	intron_other_region/intron/H3K36me3
5:18715067_G	Common	single	0.05224	gene	-	CTD-2023M8.1	3.2e-09	2.78236	13.9118	1	0	-	-	inside	31106	-	-	-	-	intron_other_region/intron/H3K36me3
16:55969570_CGTGTGTGTGTGTGTGTGTGTGTGT	Common	single	0.03846	isoform	novel_3689	LOC101927536	2.87e-05	0.505196	3.15747	1	0	-	-	outside	NA	-	-	-	-	-
16:55969570_CGTGTGTGTGTGTGTGTGTGTGTGT	Common	single	0.03846	gene	-	LOC101927536	2.87e-05	0.505196	3.15747	1	0	-	-	outside	NA	-	-	-	-	-
1:157318706_A	Common	single	0.04478	isoform	ENST00000492769.5	FCRL3	3.37e-05	0.37825	4.20277	1	0	-	-	outside	382024	-	-	-	-	-
1:157318706_A	Common	single	0.04478	isoform	NM_001320333.1	FCRL3	2.94e-06	1.21989	4.86012	1	0	-	-	outside	382166	-	-	-	-	-
1:157318706_A	Common	single	0.04478	gene	-	FCRL3	1.16e-05	2.54154	12.1026	1	0	-	-	outside	382279	-	-	-	-	-
16:84764305_A	ieQTL-specific	single	0.04478	isoform	XM_017023866.1	USP10	2.34e-05	12.979	0.513432	2	1	-	-	inside	45147	-	-	-	-	intron/promoter_flanking_region/H3K36me3
17:5052337_ATTTTTT	ieQTL-specific	single	0.1	isoform	novel_4985	LOC100130950	2.55e-05	0.546811	1.64207	2	0	-	-	outside	NA	-	-	-	-	intron
7:117866707_A	Common	multiple	0.04478	isoform	ENST00000003084.10	CFTR	3.13e-09	0.995849	5.96317	4	0	-	-	outside	386745	-	-	-	-	intron_other_region/intron
7:117866707_A	Common	multiple	0.04478	isoform	ENST00000422922.5	ST7	7.24e-05	7.03699	0.961206	2	0	-	-	outside	851820	-	-	-	-	intron_other_region/intron
7:117866707_A	Common	multiple	0.04478	isoform	ENST00000432298.5	ST7	1e-07	3.98444	1.6984	2	0	-	-	outside	851820	-	-	-	-	intron_other_region/intron
7:117866707_A	Common	multiple	0.04478	gene	-	CFTR	3.13e-09	0.995849	5.96317	4	0	-	-	outside	400924	-	-	-	-	intron_other_region/intron
19:12637967_CAAAAAAAAAAAAACAA	ieQTL-specific	single	0.03731	isoform	XM_017026942.1	ZNF823	1.52e-05	0.493106	1.67723	2	0	-	-	outside	-898970	-	-	-	-	intron_other_region/intron
16:53609486_A	ieQTL-specific	single	0.4701	isoform	ENST00000262135.9	RPGRIP1L	1e-05	0.402786	0.371232	11	10	-	GTEx-sQTL	inside	94403	-	-	-	-	intron_other_region/intron
21:17793802_G	ieQTL-specific	single	0.0597	isoform	novel_4817	AL109761.5	1.29e-13	1.58347	6.76695	67	66	-	-	inside	NA	-	-	-	-	intron_other_region/intron/promoter
11:6485257_A	Gene eQTL-specific	single	0.09701	gene	-	CTD-2010I16.2	7.72e-15	4.71213	2.05232	1	0	-	GTEx-sQTL	inside	3773	-	-	-	-	intron
3:119609871_G	ieQTL-specific	single	0.4851	isoform	novel_493	PLA1A	4.47e-12	-3.06463	-0.815495	28	27	-	-	inside	NA	-	-	-	-	intron
6:40447796_T	ieQTL-specific	single	0.3955	isoform	ENST00000628419.2	OARD1	2.68e-05	1.24079	0.330965	1	0	-	-	outside	624781	-	-	-	-	intron_other_region/intron
4:38998543_CAAAA	ieQTL-specific	single	0.4403	isoform	XM_011513753.2	TMEM156	1.9e-08	-1.63357	-0.704732	15	13	-	-	inside	34125	-	-	-	-	SS3/intron_other_region/intron
4:310599_G	ieQTL-specific	single	0.1194	isoform	ENST00000503185.5	RP11-440L14.1	1.61e-05	0.435645	0.737131	1	0	-	-	outside	471250	-	-	-	-	H3K36me3
2:12466724_G	ieQTL-specific	single	0.2761	isoform	ENST00000451644.5	AC096559.1	3.58e-05	0.422733	0.935251	4	3	-	-	inside	459609	-	-	-	-	intron
6:31248895_T	ieQTL-specific	single	0.1194	isoform	ENST00000487245.5	HLA-C	6.38e-06	17.9411	2.26471	23	17	GTEx-eQTL	GTEx-sQTL	outside	23155	-	-	-	-	H3K36me3
14:35064047_CAAAA	ieQTL-specific	single	0.4	isoform	ENST00000554222.5	PPP2R3C	2.33e-09	2.59546	0.407451	1	0	-	-	outside	58400	-	-	-	-	intron
19:52720275_A	ieQTL-specific	single	0.403	isoform	ENST00000403906.7	ZNF610	3.55e-05	0.197894	0.636317	1	0	-	-	outside	383968	-	-	-	-	intron_other_region/intron/H3K36me3
3:9209712_G	Common	single	0.04478	isoform	ENST00000602436.1	RP11-1020A11.2	2.24e-08	7.02634	2.69105	3	0	-	-	outside	-749004	-	-	-	-	intron_other_region/intron
3:9209712_G	Common	single	0.04478	gene	-	RP11-1020A11.2	2.24e-08	7.02634	2.69105	1	0	-	-	outside	-749004	-	-	-	-	intron_other_region/intron
15:40061403_C	ieQTL-specific	single	0.0597	isoform	ENST00000504245.5	RP11-521C20.4	1.53e-05	6.1774	0.904981	3	1	-	-	inside	22093	-	-	-	-	intron/enhancer
5:157127752_*	Common	single	0.05224	isoform	ENST00000286307.5	LSM11	4.7e-07	0.567582	2.14182	2	0	-	-	outside	-615942	-	-	-	-	intron_other_region/intron
5:157127752_*	Common	single	0.05224	gene	-	LSM11	4.7e-07	0.567582	2.14182	2	0	-	-	outside	-615942	-	-	-	-	intron_other_region/intron
1:28767042_G	Common	single	0.0597	isoform	NM_001164723.2	PTAFR	2.2e-05	3.32284	0.842718	2	0	-	-	outside	-590098	-	-	-	-	intron
1:28767042_G	Common	single	0.0597	isoform	ENST00000373857.7	PTAFR	4.6e-05	98.2764	0.862097	3	0	-	-	outside	-589854	-	-	-	-	intron
1:28767042_G	Common	single	0.0597	isoform	novel_1456	PTAFR	5.96e-05	1.71268	0.887858	1	0	-	-	outside	NA	-	-	-	-	intron
1:28767042_G	Common	single	0.0597	gene	-	PTAFR	4.01e-05	103.312	2.58564	2	0	-	-	outside	-573106	-	-	-	-	intron
21:23992148_G	ieQTL-specific	single	0.0597	isoform	novel_1582	AP000476.1	1.21e-05	1.74515	1.19942	40	38	-	-	outside	NA	-	-	-	-	H3K36me3
12:112933883_A	ieQTL-specific	single	0.1642	isoform	NM_002534.3	OAS1	2.65e-12	-78.0106	-0.553533	120	119	-	-	outside	27107	-	-	-	-	intron_other_region/intron/promoter_flanking_region
16:51703115_T	Common	single	0.03731	isoform	XM_005255892.3	TOX3	7.16e-07	1.83484	6.07561	3	0	-	-	outside	843805	-	-	-	-	-
16:51703115_T	Common	single	0.03731	gene	-	TOX3	7.16e-07	1.83484	6.07561	3	0	-	-	outside	844687	-	-	-	-	-
2:88855290_A	Common	single	0.09848	isoform	ENST00000482769.1	IGKV2-28	2.41e-05	28.2039	2.75295	2	0	-	-	outside	367171	-	-	-	-	intron_other_region/intron
2:88855290_A	Common	single	0.09848	gene	-	IGKV2-28	2.41e-05	28.2039	2.75295	2	0	-	-	outside	367171	-	-	-	-	intron_other_region/intron
7:43488442_*	Common	single	0.0303	isoform	NR_003655.3	POLR2J4	4.51e-08	0.973113	1.54708	3	2	-	-	outside	530752	-	-	-	-	intron/promoter_flanking_region
7:43488442_*	Common	single	0.0303	gene	-	POLR2J4	4.51e-08	0.973113	1.54708	3	2	-	-	outside	530752	-	-	-	-	intron/promoter_flanking_region
16:30229362_T	Common	single	0.03731	isoform	NM_001017390.2	SULT1A4	1.47e-05	1.45653	1.17178	2	0	-	-	outside	769477	-	-	-	-	exon/exon_and_intron/intron_other_region/intron/UTR_5
16:30229362_T	Common	single	0.03731	gene	-	SULT1A4	1.63e-05	2.07862	2.12538	2	0	-	-	outside	769477	-	-	-	-	exon/exon_and_intron/intron_other_region/intron/UTR_5
5:60212046_C	Common	single	0.1642	isoform	NM_001048249.3	SMIM15	8.24e-05	5.36559	0.244892	19	18	-	-	outside	950429	-	-	-	-	intron_other_region/intron
5:60212046_C	Common	single	0.1642	gene	-	SMIM15	4.57e-05	5.61889	0.47321	19	18	-	-	outside	950429	-	-	-	-	intron_other_region/intron
1:228635622_*	ieQTL-specific	single	0.03226	isoform	NR_102302.1	ZNF678	6.18e-05	0.725086	1.40521	3	2	-	-	outside	1072104	-	-	-	-	promoter
7:22318586_T	ieQTL-specific	single	0.2239	isoform	XM_017011677.1	GPNMB	6.31e-06	0.314652	0.986371	10	9	-	-	outside	-927619	-	-	-	-	intron_other_region/intron/enhancer/H3K36me3
17:19063878_C	ieQTL-specific	single	0.04839	isoform	ENST00000573505.1	ALDH3A2	1.25e-06	0.523407	1.70491	3	0	-	-	outside	-610205	-	-	-	-	exon/CTCF_binding_site/promoter
11:113126711_C	Gene eQTL-specific	single	0.0597	gene	-	ZW10	3.92e-05	12.2873	2.14812	1	0	-	-	outside	647100	-	-	-	-	intron
7:4522332_T	Gene eQTL-specific	single	0.09701	gene	-	FOXK1	4.13e-06	1.49367	2.44865	10	8	-	-	outside	NA	-	-	-	-	-
4:184068982_A	Common	single	0.03731	isoform	ENST00000605082.1	RP11-326I11.5	1.34e-05	1.5639	1.30652	1	0	-	-	outside	403627	-	-	-	-	-
4:184068982_A	Common	single	0.03731	gene	-	RP11-326I11.5	1.34e-05	1.5639	1.30652	1	0	-	-	outside	403627	-	-	-	-	-
12:50145636_G	ieQTL-specific	single	0.1716	isoform	NM_001257133.1	COX14	4.94e-23	10.575	2.14983	38	9	GTEx-eQTL	GTEx-sQTL	outside	33656	GWAS	4e-09	Lymphocyte counts	RP4-605O3.4/CERS5	intron_other_region/intron
11:65995343_C	ieQTL-specific	multiple	0.1418	isoform	novel_1355	LOC101927789	2.08e-05	1.25337	1.02904	24	22	-	-	outside	NA	-	-	-	-	H3K36me3
11:65995343_C	ieQTL-specific	multiple	0.1418	isoform	XM_017018514.1	BANF1	4.25e-22	7.03059	1.1846	23	22	-	-	outside	-7242	-	-	-	-	H3K36me3
5:55748632_T	ieQTL-specific	single	0.03731	isoform	XM_017009078.1	SLC38A9	5.03e-05	0.738835	1.6678	2	1	-	-	inside	-36288	-	-	-	-	intron_other_region/intron
11:19751599_G	Common	single	0.03731	isoform	novel_6163	MRGPRX2	2.49e-05	3.99648	4.50562	7	5	-	-	outside	NA	-	-	-	-	intron
11:19751599_G	Common	single	0.03731	gene	-	MRGPRX2	2.49e-05	3.99648	4.50562	7	5	-	-	outside	NA	-	-	-	-	intron
11:59822003_A	Common	single	0.08209	isoform	ENST00000300151.4	MRPL16	2.66e-05	18.6148	0.375003	49	48	-	-	outside	-11131	-	-	-	-	-
11:59822003_A	Common	single	0.08209	gene	-	MRPL16	3.8e-05	18.6393	0.731211	49	48	-	-	outside	-11131	-	-	-	-	-
15:23034869_GA	ieQTL-specific	single	0.4478	isoform	ENST00000615383.4	TUBGCP5	2.68e-18	-1.83919	-0.730126	65	63	-	-	inside	4804	-	-	-	-	intron_other_region/intron/ABC_enhancer/H3K36me3
4:83677101_G	ieQTL-specific	single	0.0597	isoform	XM_011531855.2	COQ2	5.63e-05	0.364538	2.44656	2	1	-	-	outside	-391976	-	-	-	-	intron_other_region/intron
6:3003681_T	Gene eQTL-specific	single	0.4701	gene	-	NQO2	2.57e-10	3.37214	4.40803	3	2	-	-	inside	15695	-	-	-	-	exon/exon_and_intron/intron/UTR_5
21:29102476_*	ieQTL-specific	single	0.08209	isoform	NM_001282907.1	CCT8	1.78e-05	26.3906	0.230094	3	2	-	-	outside	-28679	-	-	-	-	branch/intron
22:50522253_T	Common	single	0.194	isoform	ENST00000609268.1	CTA-384D8.34	1.85e-08	48.267	0.78059	5	4	-	-	outside	-20396	-	-	-	-	SS5/donor/intron
22:50522253_T	Common	single	0.194	gene	-	CTA-384D8.34	1.85e-08	48.267	0.78059	1	0	-	-	outside	-20396	-	-	-	-	SS5/donor/intron
16:23813006_*	ieQTL-specific	single	0.09848	isoform	XM_011545856.2	NDUFAB1	5.97e-07	2.92036	0.488927	2	0	-	-	outside	-216677	-	-	-	-	-
22:23608459_G	ieQTL-specific	single	0.08955	isoform	novel_4801	IGLC3	1.1e-05	511.18	7.44162	3	0	-	-	outside	NA	-	-	-	-	exon/exon_and_intron/intron_other_region/intron/UTR_3
22:23608459_G	ieQTL-specific	single	0.08955	isoform	novel_4803	IGLC3	8.44e-06	43.4186	8.01229	3	0	-	-	outside	NA	-	-	-	-	exon/exon_and_intron/intron_other_region/intron/UTR_3
12:51338295_CACG	ieQTL-specific	single	0.05303	isoform	ENST00000550100.5	LETMD1	1.38e-05	5.06113	0.669462	2	0	-	-	outside	289952	-	-	-	-	intron_other_region/intron
14:30538770_A	ieQTL-specific	single	0.3209	isoform	NM_182835.2	SCFD1	4.66e-05	1.65767	0.195872	6	5	-	-	outside	-83483	-	-	-	-	intron_other_region/intron
6:32470914_A	ieQTL-specific	single	0.0597	isoform	NM_004640.6	DDX39B	6.71e-12	22.9271	1.57824	374	332	GTEx-eQTL	GTEx-sQTL	outside	-928439	-	-	-	-	-
6:88035357_G	ieQTL-specific	single	0.0597	isoform	XM_017010636.1	ORC3	8.52e-06	2.63322	0.648258	3	2	-	-	outside	445208	-	-	-	-	-
3:87262743_A	ieQTL-specific	single	0.3284	isoform	ENST00000263780.8	CHMP2B	6.37e-05	1.51005	0.274056	8	7	GTEx-eQTL	-	outside	35459	-	-	-	-	intron_other_region/intron
8:70527830_C	Common	single	0.1045	isoform	ENST00000410957.1	RN7SKP29	5.3e-05	0.435667	1.21695	34	33	-	-	outside	827607	-	-	-	-	intron_other_region/intron
8:70527830_C	Common	single	0.1045	gene	-	RN7SKP29	5.3e-05	0.435667	1.21695	34	33	-	-	outside	827607	-	-	-	-	intron_other_region/intron
18:31768318_A	Common	single	0.05224	isoform	ENST00000620744.1	RP11-326K13.5	4.84e-05	0.337348	2.02005	3	2	-	-	outside	-262716	-	-	-	-	-
18:31768318_A	Common	single	0.05224	gene	-	RP11-326K13.5	4.84e-05	0.337348	2.02005	1	0	-	-	outside	-262716	-	-	-	-	-
3:125509993_T	Common	single	0.03731	isoform	novel_6870	ALG1L	1.53e-05	0.752836	2.47644	16	13	-	-	outside	NA	-	-	-	-	intron_other_region/intron/H3K36me3
3:125509993_T	Common	single	0.03731	gene	-	ALG1L	1.53e-05	0.752836	2.47644	16	13	-	-	outside	NA	-	-	-	-	intron_other_region/intron/H3K36me3
3:108396375_T	ieQTL-specific	single	0.4776	isoform	ENST00000273353.3	MYH15	3e-05	-2.48834	-0.741681	16	15	-	-	inside	132947	-	-	-	-	intron_other_region/intron
19:33269014_T	Common	single	0.05224	isoform	ENST00000364518.1	SNORA68B	1.09e-05	0.778715	1.47205	4	2	-	-	outside	-660545	-	-	-	-	CTCF_binding_site
19:33269014_T	Common	single	0.05224	gene	-	SNORA68B	1.09e-05	0.778715	1.47205	4	2	-	-	outside	-660545	-	-	-	-	CTCF_binding_site
2:199386732_*	ieQTL-specific	single	0.03077	isoform	novel_6424	FTCDNL1	9.5e-06	0.757443	3.41191	8	0	-	-	outside	NA	-	-	-	-	intron_other_region/intron
7:42124261_A	Common	single	0.04478	isoform	ENST00000350427.4	C7orf25	7.66e-07	2.45961	0.49609	22	21	-	-	outside	787908	-	-	-	-	intron_other_region/intron
7:42124261_A	Common	single	0.04478	gene	-	C7orf25	4.18e-07	2.50275	0.970433	22	21	-	-	outside	788900	-	-	-	-	intron_other_region/intron
14:19099554_G	Common	single	0.06061	isoform	NR_110526.1	DUXAP10	1.59e-06	0.91703	3.82096	4	0	-	-	outside	238120	-	-	-	-	intron/CTCF_binding_site
14:19099554_G	Common	single	0.06061	gene	-	DUXAP10	1.59e-06	0.91703	3.82096	4	0	-	-	outside	238120	-	-	-	-	intron/CTCF_binding_site
3:46106623_T	ieQTL-specific	single	0.08955	isoform	NM_001276378.1	LZTFL1	3.73e-07	1.05872	1.2559	3	1	-	-	outside	-190899	GWAS	5e-06	Cerebrospinal fluid sTREM-2 levels	NR	-
2:157674475_G	Common	single	0.08955	isoform	NM_020711.2	ERMN	1.54e-05	3.32423	1.92374	10	8	-	-	outside	-348527	-	-	-	-	-
2:157674475_G	Common	single	0.08955	gene	-	ERMN	1.54e-05	3.32423	1.92374	10	8	-	-	outside	-346762	-	-	-	-	-
2:110703913_G	Gene eQTL-specific	single	0.07463	gene	-	ACOXL	3.97e-06	2.25193	4.20921	3	2	-	-	outside	-28625	-	-	-	-	promoter_flanking_region
2:206994866_A	ieQTL-specific	single	0.0597	isoform	XM_006712329.3	METTL21A	1.91e-05	0.89354	1.11832	18	17	-	-	outside	630558	-	-	-	-	enhancer
19:44577249_T	ieQTL-specific	single	0.1194	isoform	NM_001129996.1	ZNF222	9.5e-06	2.83821	0.397452	6	5	-	-	outside	551908	-	-	-	-	CTCF_binding_site/TF_binding_site
8:18814499_C	ieQTL-specific	single	0.0597	isoform	NM_001160171.3	NAT1	4.38e-05	1.76452	0.925285	1	0	-	-	outside	604397	-	-	-	-	intron_other_region/intron/CTCF_binding_site/promoter_flanking_region
19:43987828_C	ieQTL-specific	single	0.4851	isoform	NM_001260488.1	ZNF155	3.79e-07	-0.379357	-0.914113	29	28	-	GTEx-sQTL	inside	3659	-	-	-	-	intron
8:27647493_G	Common	single	0.1418	isoform	XM_006716284.2	CLU	2.4e-05	1.17678	1.95155	29	28	-	-	outside	-30776	-	-	-	-	intron
8:27647493_G	Common	single	0.1418	isoform	ENST00000316403.14	CLU	5.89e-05	7.65546	1.97407	29	28	-	-	outside	-32462	-	-	-	-	intron
8:27647493_G	Common	single	0.1418	gene	-	CLU	4.01e-05	9.82168	5.94893	29	28	-	-	outside	-30776	-	-	-	-	intron
18:63969991_G	ieQTL-specific	single	0.2015	isoform	ENST00000481726.1	HMSD	2.01e-29	38.6569	2.44293	32	31	GTEx-eQTL	GTEx-sQTL	inside	20635	-	-	-	-	exon/intron/promoter/UTR_5
2:118094315_T	ieQTL-specific	single	0.05224	isoform	NM_001321331.1	INSIG2	2.72e-05	2.64755	0.85626	3	0	-	-	inside	5898	-	-	-	-	intron
6:78924391_G	ieQTL-specific	single	0.1045	isoform	XM_017010264.1	IRAK1BP1	1.3e-08	1.19671	1.15068	64	62	GTEx-eQTL	-	inside	56470	-	-	-	-	intron
22:25543922_*	ieQTL-specific	single	0.1	isoform	XM_017029056.1	HPS4	6.68e-07	1.24924	0.601752	1	0	-	-	outside	939932	-	-	-	-	CTCF_binding_site
14:20350953_A	ieQTL-specific	single	0.2015	isoform	NM_005484.3	PARP2	2.85e-21	10.9028	1.04593	43	27	-	GTEx-sQTL	inside	7340	-	-	-	-	exon/exon_and_intron/intron/CTCF_binding_site/open_chromatin_region/H3K36me3
11:79210857_C	ieQTL-specific	single	0.05224	isoform	NR_120566.1	LOC101928896	3.86e-05	0.323213	2.46727	1	0	-	-	outside	677682	-	-	-	-	intron_other_region/intron
1:244909260_*	ieQTL-specific	single	0.1119	isoform	novel_3115	SMYD3	3.34e-05	6.51718	5.88724	10	0	-	-	outside	NA	-	-	-	-	-
7:77570647_C	ieQTL-specific	single	0.04478	isoform	XM_017012349.1	GSAP	2.42e-05	1.76951	0.904659	4	3	-	-	outside	-154493	-	-	-	-	intron/promoter_flanking_region
16:82169363_G	ieQTL-specific	single	0.2985	isoform	XM_011522808.2	MPHOSPH6	3.98e-08	-3.74	-0.32059	49	39	GTEx-eQTL	-	inside	852	-	-	-	-	intron_other_region/intron/promoter/H3K36me3
17:77941799_T	ieQTL-specific	single	0.06716	isoform	ENST00000262764.10	PGS1	2.44e-07	0.382704	1.62163	25	23	-	-	outside	-436840	-	-	-	-	H3K36me3
12:106106766_C	ieQTL-specific	single	0.03731	isoform	NM_152772.2	TCP11L2	5.64e-05	0.547752	2.33086	9	8	-	-	outside	-196024	-	-	-	-	intron_other_region/intron
21:39904871_A	ieQTL-specific	single	0.3881	isoform	ENST00000333781.9	WRB	1.23e-05	5.13588	0.150873	3	0	-	-	outside	524628	-	-	-	-	intron
11:1022119_A	ieQTL-specific	single	0.3881	isoform	ENST00000332231.9	AP2A2	3.33e-09	-0.762693	-0.80368	2	1	-	-	outside	96311	-	-	-	-	intron_other_region/intron
15:55839997_*	ieQTL-specific	single	0.2077	isoform	ENST00000558083.2	TEX9	3.34e-05	1.60524	0.439311	2	1	-	-	outside	-525449	-	-	-	-	intron_other_region/intron
10:16448543_G	ieQTL-specific	single	0.4254	isoform	ENST00000378000.5	PTER	4.81e-08	-1.26695	-0.337135	6	5	GTEx-eQTL	-	inside	11560	-	-	-	-	intron/H3K36me3
10:100143128_A	Common	single	0.03731	isoform	XM_011539629.1	CNNM1	3.73e-05	0.293158	3.85735	1	0	-	-	outside	814030	-	-	-	-	-
10:100143128_A	Common	single	0.03731	gene	-	CNNM1	3.73e-05	0.293158	3.85735	1	0	-	-	outside	814030	-	-	-	-	-
7:106101434_C	Common	single	0.03125	isoform	ENST00000222553.7	NAMPT	5.87e-06	170.172	0.873312	4	0	-	-	outside	183758	-	-	-	-	intron_other_region/intron/CTCF_binding_site
7:106101434_C	Common	single	0.03125	gene	-	NAMPT	4.91e-06	177.594	1.775	4	0	-	-	outside	184892	-	-	-	-	intron_other_region/intron/CTCF_binding_site
3:48191636_T	Common	single	0.03788	isoform	ENST00000608424.5	WDR6	7.98e-10	10.9742	3.523	1	0	-	-	outside	-815756	-	-	-	-	-
3:48191636_T	Common	single	0.03788	isoform	ENST00000615452.1	WDR6	8.36e-06	9.23675	1.17981	1	0	-	-	outside	-819997	-	-	-	-	-
3:48191636_T	Common	single	0.03788	gene	-	WDR6	8.16e-07	23.1402	7.44297	1	0	-	-	outside	-815425	-	-	-	-	-
11:8553198_*	Common	single	0.3582	isoform	XM_011520525.1	TRIM66	3.21e-05	-0.492197	-0.676095	19	0	-	-	outside	129460	-	-	-	-	intron_other_region/intron
11:8553198_*	Common	single	0.3582	gene	-	TRIM66	6.42e-06	-1.60976	-2.99213	2	1	-	-	outside	130019	-	-	-	-	intron_other_region/intron
19:52758970_GA	ieQTL-specific	single	0.08209	isoform	novel_4364	ZNF528	3.38e-05	0.809006	0.971196	7	6	-	-	outside	NA	-	-	-	-	intron_other_region/intron
11:7505839_A	Gene eQTL-specific	single	0.4179	gene	-	CTD-2516F10.2	4.91e-07	0.348634	1.66016	1	0	GTEx-eQTL	-	inside	6676	-	-	-	-	intron_other_region/intron/H3K36me3
19:35260856_A	Common	single	0.1791	isoform	ENST00000598398.5	HAMP	1.03e-07	0.251727	2.42045	22	20	GTEx-eQTL	-	outside	-19859	-	-	-	-	intron/CTCF_binding_site/open_chromatin_region
19:35260856_A	Common	single	0.1791	isoform	novel_6482	HAMP	4.69e-06	0.250499	2.58247	23	20	GTEx-eQTL	-	outside	NA	-	-	-	-	intron/CTCF_binding_site/open_chromatin_region
19:35260856_A	Common	single	0.1791	isoform	novel_6971	HAMP	1.5e-05	0.236435	2.88336	25	20	GTEx-eQTL	-	outside	NA	-	-	-	-	intron/CTCF_binding_site/open_chromatin_region
19:35260856_A	Common	single	0.1791	gene	-	HAMP	1.02e-07	0.738661	7.8581	23	20	GTEx-eQTL	-	outside	-19859	-	-	-	-	intron/CTCF_binding_site/open_chromatin_region
14:31540713_A	ieQTL-specific	single	0.05224	isoform	ENST00000549850.1	DTD2	2.36e-05	0.617824	1.53688	1	0	-	-	outside	-83225	-	-	-	-	intron
19:28612575_G	ieQTL-specific	single	0.03731	isoform	ENST00000586248.5	CTC-459F4.2	2.59e-05	2.95325	2.00901	7	6	-	-	outside	-819197	-	-	-	-	exon/intron_other_region/intron/CTCF_binding_site
17:57292616_C	ieQTL-specific	single	0.2164	isoform	ENST00000581523.5	MSI2	1.67e-05	0.809425	0.402099	9	8	-	-	inside	35874	-	-	-	-	intron/H3K36me3
8:109492949_A	Common	single	0.3209	isoform	novel_1269	PKHD1L1	1.2e-05	1.24333	0.34195	80	79	GTEx-eQTL	GTEx-sQTL	inside	NA	-	-	-	-	intron
8:109492949_A	Common	single	0.3209	gene	-	PKHD1L1	3.2e-17	40.2454	2.94493	80	79	GTEx-eQTL	GTEx-sQTL	inside	130473	-	-	-	-	intron
3:114430943_C	ieQTL-specific	single	0.1493	isoform	ENST00000485050.5	QTRT2	5.4e-05	0.296431	0.825714	17	16	-	-	outside	374209	-	-	-	-	intron_other_region/intron/H3K36me3
7:150037933_T	ieQTL-specific	single	0.0303	isoform	ENST00000498682.3	RP11-511P7.5	3.29e-06	0.63945	2.842	3	1	-	-	outside	-367212	-	-	-	-	intron_other_region/intron
7:76112923_T	Gene eQTL-specific	single	0.05224	gene	-	ZP3	5.73e-06	0.718558	3.25139	5	3	-	-	outside	-284594	-	-	-	-	-
9:36198157_T	ieQTL-specific	single	0.3209	isoform	NM_001195200.1	CCDC107	3.35e-05	0.167299	0.674592	8	7	-	-	outside	539868	-	-	-	-	intron
11:130719682_T	ieQTL-specific	single	0.04478	isoform	NM_001301098.1	ZBTB44	6.01e-10	1.31204	2.06296	19	17	-	-	outside	-404970	-	-	-	-	promoter_flanking_region
18:76693876_AT	Common	single	0.03279	isoform	ENST00000611482.1	RP11-4B16.4	2.13e-07	0.605929	4.17882	2	1	-	-	outside	-418763	-	-	-	-	-
18:76693876_AT	Common	single	0.03279	gene	-	RP11-4B16.4	2.13e-07	0.605929	4.17882	1	0	-	-	outside	-418725	-	-	-	-	-
15:90525783_C	Gene eQTL-specific	single	0.197	gene	-	VPS33B	1.35e-05	-2.11497	-0.608625	1	0	-	-	outside	496838	-	-	-	-	-
14:100341107_A	ieQTL-specific	single	0.1269	isoform	XM_011537133.2	WARS	4.33e-14	201.883	3.63792	34	32	GTEx-eQTL	GTEx-sQTL	inside	35201	-	-	-	-	intron_other_region/intron
14:100341107_A	ieQTL-specific	single	0.1269	isoform	XM_017021628.1	WARS	9.22e-14	86.2898	3.43866	34	32	GTEx-eQTL	GTEx-sQTL	inside	34350	-	-	-	-	intron_other_region/intron
2:40206025_C	ieQTL-specific	single	0.04478	isoform	XR_001738966.1	THUMPD2	3.92e-07	0.481097	3.08395	2	0	-	-	outside	-426749	-	-	-	-	intron_other_region/intron
21:38429710_T	ieQTL-specific	single	0.06154	isoform	XM_006724002.2	KCNJ15	3.23e-07	0.606556	2.90218	2	0	-	-	outside	158960	-	-	-	-	intron_other_region/intron/open_chromatin_region
2:69857845_G	ieQTL-specific	single	0.3209	isoform	NM_001320700.1	ANXA4	6.1e-08	2.86226	0.65274	18	16	-	GTEx-sQTL	outside	115872	-	-	-	-	intron/H3K36me3
1:35278452_A	ieQTL-specific	single	0.3582	isoform	XR_001737972.1	LOC105378647	7.52e-05	0.338301	0.801661	30	14	-	-	outside	744877	-	-	-	-	intron
5:114629786_C	ieQTL-specific	single	0.1866	isoform	XM_005272020.3	PGGT1B	7.07e-08	-10.7651	-0.29696	27	6	-	-	outside	633101	-	-	-	-	intron_other_region/intron
19:20621540_T	Common	single	0.1642	isoform	ENST00000291750.6	ZNF626	1.64e-05	3.09786	0.585939	54	52	-	-	inside	40056	-	-	-	-	exon/intron_other_region/intron/UTR_3
19:20621540_T	Common	single	0.1642	gene	-	ZNF626	1.64e-05	3.09786	0.585939	54	52	-	-	inside	40056	-	-	-	-	exon/intron_other_region/intron/UTR_3
6:78948398_G	ieQTL-specific	single	0.1045	isoform	XM_017010264.1	IRAK1BP1	1.3e-08	1.19671	1.15068	64	62	GTEx-eQTL	-	inside	80477	-	-	-	-	intron_other_region/intron/H3K36me3
7:43490481_C	ieQTL-specific	single	0.04478	isoform	novel_172	NUDCD3	7.13e-06	10.6705	0.99678	2	0	-	-	outside	NA	-	-	-	-	intron
8:23395318_*	Gene eQTL-specific	single	0.04478	gene	-	PPP3CC	3.63e-05	6.0842	4.91057	2	1	-	-	outside	954500	-	-	-	-	intron_other_region/intron
1:179921980_TTTTCTTTCTTTC	ieQTL-specific	single	0.2313	isoform	ENST00000528443.6	TOR1AIP1	1.12e-12	2.04891	1.61969	62	58	-	-	inside	39939	-	-	-	-	exon/promoter_flanking_region/UTR_3/H3K36me3
10:50443025_A	ieQTL-specific	single	0.06716	isoform	novel_3527	TIMM23B	1.16e-05	0.632804	0.955897	3	2	-	-	outside	NA	-	-	-	-	intron_other_region/intron
4:39000652_C	ieQTL-specific	single	0.4403	isoform	XM_011513753.2	TMEM156	1.9e-08	-1.63357	-0.704732	15	13	-	-	inside	32016	-	-	-	-	intron_other_region/intron/H3K36me3
7:6745259_G	ieQTL-specific	single	0.2388	isoform	NM_001322015.1	PMS2	6.36e-08	1.91482	0.300553	1	0	-	-	outside	-736153	-	-	-	-	intron/H3K36me3
17:35239195_G	ieQTL-specific	single	0.1343	isoform	ENST00000590538.5	AP2B1	1.1e-05	2.2717	0.688393	1	0	-	-	outside	-348126	-	-	-	-	intron_other_region/intron/promoter
10:59132615_T	ieQTL-specific	single	0.03731	isoform	ENST00000606483.1	UBE2D1	1.51e-05	1.50501	1.74191	6	5	-	-	outside	764408	-	-	-	-	-
6:32455358_T	ieQTL-specific	single	0.0597	isoform	NM_004640.6	DDX39B	6.71e-12	22.9271	1.57824	374	332	-	-	outside	-912883	-	-	-	-	-
1:78252072_C	Gene eQTL-specific	single	0.07463	gene	-	ZZZ3	1.83e-05	-3.96318	-1.961	9	8	-	-	outside	-568632	-	-	-	-	intron
11:68239088_A	Common	single	0.3881	isoform	ENST00000529590.5	C11orf24	5.64e-15	1.26402	1.35044	12	11	-	GTEx-sQTL	outside	32883	-	-	-	-	-
11:68239088_A	Common	single	0.3881	isoform	ENST00000532534.5	C11orf24	4.32e-08	0.306916	1.35804	15	11	-	GTEx-sQTL	outside	32828	-	-	-	-	-
11:68239088_A	Common	single	0.3881	gene	-	C11orf24	1.04e-09	1.94904	5.74939	12	11	-	GTEx-sQTL	outside	32913	-	-	-	-	-
11:17000483_T	ieQTL-specific	single	0.03731	isoform	NM_005013.2	NUCB2	7.85e-06	6.22534	1.12108	22	21	-	-	outside	-276255	-	-	-	-	intron_other_region/intron
11:43734601_T	Common	single	0.1791	isoform	ENST00000525736.1	HSD17B12	1.58e-07	-1.17222	-0.60083	54	53	GTEx-eQTL	GTEx-sQTL	inside	-117445	-	-	-	-	intron/H3K36me3
11:43734601_T	Common	single	0.1791	isoform	XM_011520156.1	HSD17B12	2.81e-07	-1.4357	-0.583857	54	53	GTEx-eQTL	GTEx-sQTL	inside	53807	-	-	-	-	intron/H3K36me3
11:43734601_T	Common	single	0.1791	isoform	ENST00000278353.9	HSD17B12	2.84e-19	-21.5622	-0.636634	55	53	GTEx-eQTL	GTEx-sQTL	inside	54044	-	-	-	-	intron/H3K36me3
11:43734601_T	Common	single	0.1791	gene	-	HSD17B12	3.23e-19	-24.1701	-1.89421	55	53	GTEx-eQTL	GTEx-sQTL	inside	54044	-	-	-	-	intron/H3K36me3
3:9993026_T	ieQTL-specific	single	0.03731	isoform	NR_103821.1	EMC3-AS1	9.05e-06	0.572185	1.95285	3	2	-	-	inside	6134	-	-	-	-	intron_other_region/intron/ABC_enhancer/H3K36me3
4:69371343_*	ieQTL-specific	single	0.1194	isoform	novel_5346	LOC105377265	4.32e-06	0.188502	2.69289	7	0	-	-	outside	NA	-	-	-	-	-
12:120781568_*	ieQTL-specific	single	0.1308	isoform	ENST00000548171.1	GATC	3.14e-05	0.264155	0.800469	2	0	-	-	outside	335125	-	-	-	-	intron_other_region/intron/CTCF_binding_site
1:151539987_*	Common	single	0.03731	isoform	ENST00000596133.1	RP11-98D18.16	5.49e-05	0.467173	3.38531	10	8	-	-	outside	227013	-	-	-	-	promoter
1:151539987_*	Common	single	0.03731	gene	-	RP11-98D18.16	5.49e-05	0.467173	3.38531	1	0	-	-	outside	227013	-	-	-	-	promoter
7:86482633_A	ieQTL-specific	single	0.0597	isoform	NM_001143935.1	CROT	6.36e-05	1.55019	1.04742	3	1	-	-	outside	-863001	-	-	-	-	-
5:127380368_G	ieQTL-specific	single	0.1343	isoform	ENST00000607731.5	C5orf63	5.13e-05	0.995947	0.447617	5	4	-	-	outside	-306901	-	-	-	-	intron
2:46307199_G	ieQTL-specific	single	0.1269	isoform	novel_1493	SRBD1	3.73e-05	0.763876	0.878019	4	3	-	-	outside	NA	-	-	-	-	intron
1:147899955_GAAGA	Common	single	0.03077	isoform	ENST00000583509.6	ACP6	9.92e-09	3.50585	1.70934	1	0	-	-	outside	-229459	-	-	-	-	-
1:147899955_GAAGA	Common	single	0.03077	gene	-	ACP6	1.27e-07	3.35824	2.99575	1	0	-	-	outside	-229412	-	-	-	-	-
21:33369486_T	ieQTL-specific	single	0.03731	isoform	ENST00000427447.5	LINC00649	1.21e-05	0.865515	3.88123	20	17	-	-	outside	-561673	-	-	-	-	-
5:69429983_A	ieQTL-specific	single	0.4179	isoform	ENST00000646733.1	MARVELD2	3.33e-08	0.372096	0.989618	61	59	GTEx-eQTL	GTEx-sQTL	inside	14868	-	-	-	-	intron
1:212594399_G	Common	single	0.1269	isoform	ENST00000478275.1	BATF3	1.43e-07	0.660449	1.15463	31	29	-	-	outside	104356	-	-	-	-	intron
1:212594399_G	Common	single	0.1269	isoform	NM_018664.2	BATF3	3.28e-06	5.6628	1.14981	30	29	-	-	outside	105586	-	-	-	-	intron
1:212594399_G	Common	single	0.1269	gene	-	BATF3	8.82e-07	6.95318	4.58653	30	29	-	-	outside	105586	-	-	-	-	intron
7:116469662_G	Common	single	0.209	isoform	ENST00000222693.4	CAV2	4.57e-13	1.33364	2.0176	104	103	GTEx-eQTL	-	inside	-29727	-	-	-	-	intron_other_region/intron/open_chromatin_region
7:116469662_G	Common	single	0.209	gene	-	CAV2	8.74e-15	1.51714	4.05652	104	103	GTEx-eQTL	-	inside	182283	-	-	-	-	intron_other_region/intron/open_chromatin_region
2:227491466_G	ieQTL-specific	single	0.0597	isoform	ENST00000396588.6	AC097662.2	2.13e-12	0.523196	2.44484	58	57	-	-	outside	-166280	-	-	-	-	intron
12:6142188_A	ieQTL-specific	single	0.05224	isoform	NM_016319.3	COPS7A	1.58e-05	1.5979	0.743208	1	0	-	-	outside	-581795	-	-	-	-	-
17:76031249_*	ieQTL-specific	single	0.03125	isoform	NM_001242533.1	MFSD11	1.31e-05	2.73256	0.512674	1	0	-	-	outside	-706251	-	-	-	-	-
1:235230615_*	Common	single	0.1667	isoform	ENST00000610233.1	RP5-827C21.6	2.27e-05	0.407752	0.865716	2	1	-	-	outside	858430	-	-	-	-	intron_other_region/intron
1:235230615_*	Common	single	0.1667	gene	-	RP5-827C21.6	2.27e-05	0.407752	0.865716	1	0	-	-	outside	858430	-	-	-	-	intron_other_region/intron
8:100812734_C	ieQTL-specific	single	0.1866	isoform	XR_001746016.1	LOC105375670	4.59e-05	0.204609	1.5985	2	0	-	-	outside	396855	-	-	-	-	-
6:4148608_T	Common	single	0.3209	isoform	NM_006117.2	ECI2	1.04e-05	-8.08412	-0.177818	1	0	-	-	outside	-13011	-	-	-	-	intron
6:4148608_T	Common	single	0.3209	gene	-	ECI2	5.03e-06	-14.8607	-1.16894	1	0	-	-	outside	-13011	-	-	-	-	intron
4:168397179_G	ieQTL-specific	single	0.1119	isoform	NM_012224.2	NEK1	1.02e-05	0.3655	1.21026	6	4	-	-	outside	1215448	-	-	-	-	intron_other_region/intron/H3K36me3
1:25745335_CTT	ieQTL-specific	single	0.2313	isoform	ENST00000374185.7	DHDDS	1.45e-05	1.16226	0.286979	1	0	-	-	outside	-687006	-	-	-	-	intron
20:2349274_T	Common	single	0.1066	isoform	ENST00000303415.7	SIRPG	8.03e-06	0.765868	4.35152	9	5	-	-	outside	-691495	-	-	-	-	enhancer
20:2349274_T	Common	single	0.1066	gene	-	SIRPG	8.03e-06	0.765868	4.35152	9	5	-	-	outside	-662758	-	-	-	-	enhancer
11:14531548_A	ieQTL-specific	single	0.0597	isoform	novel_2359	RRAS2	2.02e-05	2.59747	1.58189	2	0	-	-	outside	NA	-	-	-	-	intron_other_region/intron
2:188942785_T	ieQTL-specific	single	0.04478	isoform	XM_011510694.2	ANKAR	4.76e-08	0.760033	1.48155	3	2	-	-	outside	-731506	-	-	-	-	-
16:55846598_A	Common	single	0.04478	isoform	NM_001143685.1	CES5A	7.84e-06	1.02572	6.14201	1	0	-	-	inside	28772	-	-	-	-	exon/UTR_3
16:55846598_A	Common	single	0.04478	isoform	ENST00000290567.13	CES5A	9.76e-07	0.573377	6.66718	1	0	-	-	inside	28745	-	-	-	-	exon/UTR_3
16:55846598_A	Common	single	0.04478	isoform	ENST00000521992.5	CES5A	3.14e-09	0.996392	6.07556	2	0	-	-	inside	109433	-	-	-	-	exon/UTR_3
16:55846598_A	Common	single	0.04478	gene	-	CES5A	3.15e-08	2.59549	18.6726	1	0	-	-	inside	109433	-	-	-	-	exon/UTR_3
22:38763719_A	ieQTL-specific	single	0.1493	isoform	ENST00000489847.1	CBY1	4.35e-06	1.00672	0.741872	10	2	-	-	outside	107032	-	-	-	-	intron_other_region/intron/promoter_flanking_region
20:15880444_T	ieQTL-specific	single	0.08955	isoform	XM_005260750.3	KIF16B	1.42e-05	0.37924	1.44198	5	2	-	-	outside	692969	-	-	-	-	intron/H3K36me3
1:159075613_T	ieQTL-specific	single	0.2661	isoform	XR_001737545.1	AIM2	7.04e-06	-3.67274	-0.409173	1	0	-	-	inside	56738	-	-	-	-	intron_other_region/intron/promoter
8:85219234_T	ieQTL-specific	single	0.4179	isoform	NM_001099671.2	C8orf59	2.3e-28	-21.0296	-0.84132	22	21	GTEx-eQTL	GTEx-sQTL	inside	1188	-	-	-	-	SS5/donor/exon/exon_and_intron/intron_other_region/intron/promoter/UTR_5
7:101890427_A	ieQTL-specific	single	0.1119	isoform	ENST00000492315.5	ZNHIT1	4.71e-05	2.2337	0.445849	1	0	-	-	outside	672247	-	-	-	-	intron/promoter_flanking_region
12:113141201_G	Common	single	0.09701	isoform	NM_001111322.1	DDX54	1.5e-17	1.74958	2.66705	13	10	-	-	outside	44278	-	-	-	-	-
12:113141201_G	Common	single	0.09701	gene	-	DDX54	1.5e-17	1.74958	2.66705	13	10	-	-	outside	44278	-	-	-	-	-
14:100327094_A	ieQTL-specific	single	0.1269	isoform	XM_011537133.2	WARS	4.33e-14	201.883	3.63792	34	32	-	GTEx-sQTL	outside	49214	GWAS	7e-08	Mean arterial pressure	NR	intron
14:100327094_A	ieQTL-specific	single	0.1269	isoform	XM_017021628.1	WARS	9.22e-14	86.2898	3.43866	34	32	-	GTEx-sQTL	outside	48363	GWAS	7e-08	Mean arterial pressure	NR	intron
4:87161816_G	Common	single	0.0597	isoform	NM_080683.2	PTPN13	1.5e-05	0.58825	3.54368	3	2	-	-	outside	567502	-	-	-	-	exon/UTR_3/H3K36me3
4:87161816_G	Common	single	0.0597	isoform	XM_011532165.1	PTPN13	3.37e-07	4.17395	4.60193	3	2	-	-	outside	567510	-	-	-	-	exon/UTR_3/H3K36me3
4:87161816_G	Common	single	0.0597	isoform	NM_080685.2	PTPN13	1.1e-06	3.4423	4.012	3	2	-	-	outside	567502	-	-	-	-	exon/UTR_3/H3K36me3
4:87161816_G	Common	single	0.0597	isoform	ENST00000411767.6	PTPN13	1.51e-05	0.624145	4.02674	3	2	-	-	outside	567085	-	-	-	-	exon/UTR_3/H3K36me3
4:87161816_G	Common	single	0.0597	isoform	ENST00000427191.6	PTPN13	4.13e-05	0.340905	3.87392	3	2	-	-	outside	567502	-	-	-	-	exon/UTR_3/H3K36me3
4:87161816_G	Common	single	0.0597	gene	-	PTPN13	7.2e-07	9.16954	21.0794	3	2	-	-	outside	567510	-	-	-	-	exon/UTR_3/H3K36me3
1:218315660_T	ieQTL-specific	single	0.08209	isoform	novel_6649	RRP15	5.17e-41	15.0734	6.18522	54	52	-	-	inside	NA	-	-	-	-	intron
1:218315660_T	ieQTL-specific	single	0.08209	isoform	ENST00000366932.3	RRP15	4.41e-10	-23.9367	-0.41112	53	52	-	-	inside	30374	-	-	-	-	intron
1:218315660_T	ieQTL-specific	single	0.08209	isoform	novel_6648	RRP15	1.73e-43	10.9308	6.17911	54	52	-	-	inside	NA	-	-	-	-	intron
14:32824987_GAA	ieQTL-specific	single	0.03731	isoform	ENST00000557354.5	AKAP6	3.81e-05	0.427561	3.36662	2	0	-	-	inside	495644	-	-	-	-	intron
15:85066557_T	ieQTL-specific	single	0.03731	isoform	novel_497	AKAP13	2.08e-05	7.91897	1.3486	26	23	-	-	outside	NA	-	-	-	-	intron
2:150747698_A	ieQTL-specific	single	0.06349	isoform	XM_017004422.1	RIF1	3.73e-05	0.687483	0.709476	3	1	-	-	outside	-662211	-	-	-	-	-
17:5238118_GTTTGTTTTTGTT	ieQTL-specific	single	0.2463	isoform	XM_017024615.1	SCIMP	4.94e-08	3.30809	0.577933	2	1	-	-	outside	-3279	-	-	-	-	intron/CTCF_binding_site/super_enhancer
1:93169893_*	Common	single	0.04478	isoform	XM_011541245.2	GFI1	1.07e-05	0.784116	0.831512	2	1	-	-	outside	-684237	-	-	-	-	intron_other_region/intron
1:93169893_*	Common	single	0.04478	gene	-	GFI1	1.07e-05	0.784116	0.831512	2	1	-	-	outside	-683017	-	-	-	-	intron_other_region/intron
6:53173114_AGTCTG	Gene eQTL-specific	single	0.4167	gene	-	GCLC	5.14e-05	2.51506	1.40271	1	0	-	-	outside	443856	-	-	-	-	intron_other_region/intron
11:124278902_*	ieQTL-specific	single	0.04839	isoform	novel_2912	RP11-677M14.3	1.83e-05	0.484214	1.16398	3	0	-	-	outside	NA	-	-	-	-	intron
6:135546162_C	ieQTL-specific	single	0.2239	isoform	NM_017651.4	AHI1	2.47e-05	-0.899746	-0.56982	13	12	GTEx-eQTL	-	outside	-48397	-	-	-	-	intron
12:10120567_A	Common	single	0.1194	isoform	NR_033399.1	DDX12P	2.95e-05	0.700327	0.67404	3	2	-	-	outside	-672395	-	-	-	-	intron_other_region/intron/promoter_flanking_region
12:10120567_A	Common	single	0.1194	gene	-	DDX12P	2.95e-05	0.700327	0.67404	3	2	-	-	outside	-672395	-	-	-	-	intron_other_region/intron/promoter_flanking_region
15:23018595_T	ieQTL-specific	single	0.4478	isoform	ENST00000615383.4	TUBGCP5	2.68e-18	-1.83919	-0.730126	65	63	-	-	inside	21078	-	-	-	-	intron_other_region/intron/H3K36me3
5:179811376_CATGCAGGGGGAGGAGCTATGCAGGGGGAGGAGCT	ieQTL-specific	single	0.4609	isoform	ENST00000452673.6	CANX	1.13e-05	0.866476	0.257267	2	0	-	-	outside	112471	-	-	-	-	intron
11:117580541_G	ieQTL-specific	multiple	0.09701	isoform	ENST00000534529.5	PCSK7	1.08e-05	1.64699	0.788031	3	2	-	-	outside	-353665	-	-	-	-	intron_other_region/intron/promoter_flanking_region
11:117580541_G	ieQTL-specific	multiple	0.09701	isoform	novel_3277	FXYD2	4.75e-06	1.80475	1.24982	4	2	-	-	outside	NA	-	-	-	-	intron_other_region/intron/promoter_flanking_region
16:57057558_AT	ieQTL-specific	single	0.04478	isoform	novel_6538	CETP	1.27e-06	1.52277	1.63212	7	6	-	-	outside	NA	-	-	-	-	intron_other_region/intron/ABC_enhancer/H3K36me3
1:27064449_*	Common	single	0.04615	isoform	NM_006142.3	SFN	1.07e-07	0.690888	2.20731	2	0	-	-	outside	201308	-	-	-	-	-
1:27064449_*	Common	single	0.04615	gene	-	SFN	1.07e-07	0.690888	2.20731	2	0	-	-	outside	201312	-	-	-	-	-
10:13241807_G	ieQTL-specific	single	0.209	isoform	ENST00000396920.7	PHYH	3.73e-06	0.703871	0.626219	2	0	-	-	outside	60605	-	-	-	-	-
5:137053906_T	ieQTL-specific	single	0.4851	isoform	ENST00000509297.6	SMAD5	3.15e-05	0.441619	0.257054	1	0	-	-	outside	920993	-	-	-	-	intron_other_region/intron
4:4634869_G	ieQTL-specific	single	0.1119	isoform	ENST00000433139.6	NSG1	3.93e-06	1.3196	1.08076	8	6	-	-	outside	248332	-	-	-	-	intron/H3K36me3
8:38982141_C	ieQTL-specific	single	0.3134	isoform	ENST00000522434.5	TM2D2	3.8e-08	-2.03488	-0.269878	23	22	-	GTEx-sQTL	outside	14368	-	-	-	-	intron/H3K36me3
6:18223335_T	Common	single	0.1716	isoform	XM_017010441.1	KDM1B	1.09e-19	0.957325	2.27935	2	0	-	-	inside	67948	-	-	-	-	exon/UTR_3
6:18223335_T	Common	single	0.1716	gene	-	KDM1B	1.32e-20	1.7187	4.80082	2	0	-	-	inside	68007	-	-	-	-	exon/UTR_3
21:44048797_GTTTTT	ieQTL-specific	single	0.2197	isoform	novel_6391	C21orf33	4.06e-07	0.259373	1.54389	2	0	-	-	outside	NA	-	-	-	-	intron
1:63662163_T	ieQTL-specific	single	0.05224	isoform	novel_6671	ALG6	5.65e-05	0.500718	1.7756	9	8	-	-	outside	NA	-	-	-	-	promoter_flanking_region/H3K36me3
18:13498328_A	ieQTL-specific	single	0.04545	isoform	XR_001753274.1	LDLRAD4	4.39e-06	1.08911	1.15127	1	0	-	-	inside	59938	-	-	-	-	intron
10:11677294_T	Common	single	0.1866	isoform	XR_930662.2	LOC105376413	2.85e-05	0.224331	1.42886	4	2	-	-	inside	4735	-	-	-	-	intron_other_region/intron
10:11677294_T	Common	single	0.1866	gene	-	LOC105376413	2.85e-05	0.224331	1.42886	4	2	-	-	inside	4735	-	-	-	-	intron_other_region/intron
22:39102474_T	ieQTL-specific	single	0.1045	isoform	XM_011529992.2	APOBEC3H	9.21e-12	1.08461	1.82595	7	6	-	GTEx-sQTL	inside	5270	-	-	-	-	branch/intron_other_region/intron/ABC_enhancer
22:39102474_T	ieQTL-specific	single	0.1045	isoform	NM_001166003.2	APOBEC3H	3.92e-15	1.87073	1.9426	31	6	-	GTEx-sQTL	inside	5251	-	-	-	-	branch/intron_other_region/intron/ABC_enhancer
17:35299932_A	ieQTL-specific	single	0.09701	isoform	novel_4973	RP11-1094M14.11	4.56e-07	0.241442	2.48909	18	17	-	-	outside	NA	-	-	-	-	-
10:73827578_A	ieQTL-specific	single	0.05224	isoform	NM_001142353.2	PPP3CB	9e-05	2.82459	0.588333	42	41	-	-	outside	-331554	-	-	-	-	intron_other_region/intron
11:58399554_A	ieQTL-specific	single	0.03968	isoform	novel_6613	MPEG1	1.6e-05	1.08353	2.59839	6	0	-	-	outside	NA	-	-	-	-	-
17:3801189_A	Common	single	0.2761	isoform	ENST00000355530.6	SPNS3	3.64e-05	0.29608	1.08454	2	0	-	-	outside	-632498	-	-	-	-	exon/CTCF_binding_site/UTR_5
17:3801189_A	Common	single	0.2761	gene	-	SPNS3	3.64e-05	0.29608	1.08454	2	0	-	-	outside	-632498	-	-	-	-	exon/CTCF_binding_site/UTR_5
20:38430801_T	ieQTL-specific	single	0.1194	isoform	ENST00000423536.5	RP4-564F22.2	5.34e-09	0.77321	1.68823	59	55	GTEx-eQTL	GTEx-sQTL	inside	265	-	-	-	-	exon/exon_and_intron/intron_other_region/intron/enhancer/H3K36me3
20:38430801_T	ieQTL-specific	single	0.1194	isoform	novel_4823	RP4-564F22.2	1.71e-25	2.90552	4.18662	57	55	GTEx-eQTL	GTEx-sQTL	inside	NA	-	-	-	-	exon/exon_and_intron/intron_other_region/intron/enhancer/H3K36me3
1:111718703_A	Common	single	0.03731	isoform	ENST00000466741.5	CHI3L2	4.81e-05	1711	1.29294	3	2	-	-	outside	489012	-	-	-	-	intron_other_region/intron/promoter_flanking_region
1:111718703_A	Common	single	0.03731	gene	-	CHI3L2	5.23e-05	1878.48	2.54047	3	2	-	-	outside	517933	-	-	-	-	intron_other_region/intron/promoter_flanking_region
3:102100163_C	Common	single	0.08209	isoform	NM_020654.4	SENP7	5.94e-05	-2.91992	-0.398841	5	3	-	-	outside	-586922	-	-	-	-	intron
3:102100163_C	Common	single	0.08209	gene	-	SENP7	7.09e-05	-4.78224	-2.71718	9	3	-	-	outside	-586922	-	-	-	-	intron
14:92083242_G	Common	single	0.3433	isoform	ENST00000558190.6	ATXN3	6.53e-06	4.49845	0.185396	5	4	-	-	inside	23383	-	-	-	-	exon/exon_and_intron/intron_other_region/intron/UTR_5/UTR_3/H3K36me3
14:92083242_G	Common	single	0.3433	gene	-	ATXN3	4e-05	5.34989	1.5875	5	4	-	-	inside	23383	-	-	-	-	exon/exon_and_intron/intron_other_region/intron/UTR_5/UTR_3/H3K36me3
9:36644212_TGTGTGTGTGTGTG	Common	multiple	0.04839	isoform	NM_022343.3	GLIPR2	3.63e-05	2.24526	0.902074	1	0	-	-	outside	507677	-	-	-	-	intron/H3K36me3
9:36644212_TGTGTGTGTGTGTG	Common	multiple	0.04839	isoform	ENST00000629870.1	RP11-220I1.1	3.42e-05	0.45706	2.05883	1	0	-	-	outside	-435800	-	-	-	-	intron/H3K36me3
9:36644212_TGTGTGTGTGTGTG	Common	multiple	0.04839	gene	-	GLIPR2	3.63e-05	2.24526	0.902074	1	0	-	-	outside	507677	-	-	-	-	intron/H3K36me3
2:65871517_G	ieQTL-specific	single	0.0597	isoform	novel_683	LOC400958	1.33e-05	4.48558	0.998349	2	0	-	-	outside	NA	-	-	-	-	intron
2:65871517_G	ieQTL-specific	single	0.0597	isoform	novel_3639	LOC400958	5.54e-05	1.79034	1.36251	3	0	-	-	outside	NA	-	-	-	-	intron
17:46708822_ATTTTTTTTTT	ieQTL-specific	single	0.3182	isoform	NR_033799.1	NSFP1	8.52e-07	-0.635224	-0.619127	1	0	-	-	outside	336010	-	-	-	-	intron
8:67851152_G	ieQTL-specific	single	0.0597	isoform	novel_641	COPS5	4.65e-05	1.94866	0.508259	1	0	-	-	outside	NA	-	-	-	-	-
12:14802542_T	ieQTL-specific	single	0.03731	isoform	novel_6151	EPS8	2.47e-05	1.22621	2.67147	16	15	-	-	outside	NA	-	-	-	-	intron_other_region/intron/promoter
12:366413_T	ieQTL-specific	single	0.3209	isoform	XR_001748634.1	ERC1	2.76e-05	0.162374	0.902076	4	0	-	-	outside	-624819	GWAS	6e-09	Waist circumference adjusted for body mass index	KDM5A	intron_other_region/intron/H3K36me3
15:54841054_GAA	ieQTL-specific	single	0.3284	isoform	ENST00000396307.6	RAB27A	5.81e-05	1.14415	0.340825	2	1	-	-	outside	429340	-	-	-	-	CTCF_binding_site
2:232174543_A	ieQTL-specific	single	0.04478	isoform	XM_011512206.2	EIF4E2	3.14e-06	3.60029	0.839424	1	0	-	-	outside	-376242	-	-	-	-	intron/enhancer
4:121776263_G	ieQTL-specific	single	0.2612	isoform	ENST00000379663.7	EXOSC9	3.68e-11	2.05422	0.621361	43	42	GTEx-eQTL	-	outside	-25056	-	-	-	-	-
7:116485353_TTTTG	Common	single	0.209	isoform	ENST00000222693.4	CAV2	4.57e-13	1.33364	2.0176	104	103	-	-	inside	-14036	-	-	-	-	intron_other_region/intron/open_chromatin_region/H3K36me3
7:116485353_TTTTG	Common	single	0.209	gene	-	CAV2	8.74e-15	1.51714	4.05652	104	103	-	-	inside	197974	-	-	-	-	intron_other_region/intron/open_chromatin_region/H3K36me3
4:185520435_TTAAA	ieQTL-specific	single	0.1567	isoform	XM_017008762.1	SORBS2	5.62e-06	0.315878	1.28405	30	29	-	-	outside	291821	-	-	-	-	intron_other_region/intron
19:41897099_C	ieQTL-specific	single	0.03731	isoform	novel_266	AC006129.4	3.44e-05	9.17745	1.36366	2	1	-	-	outside	NA	-	-	-	-	intron
2:10450263_G	Common	single	0.4925	isoform	ENST00000383906.1	SNORA80B	3.58e-05	-0.762609	-0.52162	3	2	-	-	outside	-3414	-	-	-	-	exon/promoter
2:10450263_G	Common	single	0.4925	gene	-	SNORA80B	3.58e-05	-0.762609	-0.52162	3	2	-	-	outside	-3414	-	-	-	-	exon/promoter
17:19081504_GAAAAA	Common	single	0.03906	isoform	ENST00000314728.9	EPN2	4.17e-06	0.383426	2.21634	2	0	-	-	outside	-155836	-	-	-	-	intron
17:19081504_GAAAAA	Common	single	0.03906	gene	-	EPN2	4.17e-06	0.383426	2.21634	2	0	-	-	outside	-134110	-	-	-	-	intron
7:75529442_TTTTATTTATTTATTTATTTA	ieQTL-specific	single	0.04688	isoform	novel_408	STAG3L1	2.21e-08	1.41267	2.76452	49	0	-	-	outside	NA	-	-	-	-	-
6:30468420_CACACACAT	ieQTL-specific	single	0.1885	isoform	novel_4244	TRIM39	2.11e-07	0.243004	1.09957	1	0	-	-	outside	NA	-	-	-	-	-
20:12202561_T	ieQTL-specific	single	0.1343	isoform	XM_017027730.1	BTBD3	6.63e-06	0.412969	1.38117	3	0	-	-	outside	284719	-	-	-	-	-
19:14880831_A	Gene eQTL-specific	single	0.4478	gene	-	ZNF333	1.32e-05	1.08686	2.23174	1	0	-	-	outside	191045	-	-	-	-	exon
7:37193000_TAC	ieQTL-specific	single	0.06716	isoform	XM_011515341.2	AOAH	3.09e-05	0.231725	2.015	2	1	-	-	outside	-468506	-	-	-	-	intron_other_region/intron
6:30062608_T	ieQTL-specific	single	0.194	isoform	NM_001278785.1	ZNRD1	1.34e-05	-0.684328	-0.442358	38	37	-	GTEx-sQTL	inside	1369	-	-	-	-	intron/promoter
16:85106224_T	Common	single	0.04478	isoform	XM_005255931.2	FAM92B	3.04e-09	1.86129	5.89017	16	12	-	-	inside	6284	-	-	-	-	intron_other_region/intron
16:85106224_T	Common	single	0.04478	gene	-	FAM92B	3.04e-09	1.86129	5.89017	16	12	-	-	inside	6284	-	-	-	-	intron_other_region/intron
3:23865880_C	Gene eQTL-specific	single	0.03731	gene	-	NR1D2	3.52e-05	3.15247	3.81655	1	0	-	-	outside	-79379	-	-	-	-	intron/promoter_flanking_region
2:26925257_G	ieQTL-specific	single	0.03731	isoform	NM_014860.2	SUPT7L	5.95e-05	13.8114	0.653085	3	2	-	-	outside	738583	-	-	-	-	intron/CTCF_binding_site/promoter_flanking_region
6:3543813_*	Common	single	0.06716	isoform	novel_3943	SERPINB6	5.01e-05	0.596941	2.34095	2	0	-	-	outside	NA	-	-	-	-	H3K36me3
6:3543813_*	Common	single	0.06716	gene	-	SERPINB6	1.16e-05	0.917593	3.80744	2	0	-	-	outside	-571648	-	-	-	-	H3K36me3
21:46328271_CCT	ieQTL-specific	single	0.3657	isoform	NM_058181.2	YBEY	7.75e-07	-0.713101	-0.473507	1	0	-	-	outside	41942	-	-	-	-	intron
11:35062086_C	ieQTL-specific	single	0.2164	isoform	XR_001748179.1	LOC105376626	2.28e-06	0.966513	1.44256	3	0	-	-	inside	5334	GWAS	1e-10	Total body bone mineral density	CD44	intron_other_region/intron/promoter_flanking_region/ABC_enhancer
4:44614266_A	Common	single	0.209	isoform	ENST00000610267.1	RP11-700J17.2	2.54e-08	0.563186	0.736191	32	31	GTEx-eQTL	GTEx-sQTL	outside	-90138	-	-	-	-	-
4:44614266_A	Common	single	0.209	gene	-	RP11-700J17.2	2.54e-08	0.563186	0.736191	1	0	GTEx-eQTL	GTEx-sQTL	outside	-90138	-	-	-	-	-
17:42177822_A	Common	single	0.03731	isoform	NM_006373.3	VAT1	1.29e-05	0.655535	3.15161	2	0	-	-	outside	844620	-	-	-	-	intron_other_region/intron/H3K36me3
17:42177822_A	Common	single	0.03731	gene	-	VAT1	1.29e-05	0.655535	3.15161	2	0	-	-	outside	847301	-	-	-	-	intron_other_region/intron/H3K36me3
8:118618028_GTTTTTT	Common	single	0.1439	isoform	ENST00000625758.2	SAMD12-AS1	4.65e-08	0.246681	1.94237	1	0	-	-	outside	-2972	-	-	-	-	intron_other_region/intron
8:118618028_GTTTTTT	Common	single	0.1439	gene	-	SAMD12-AS1	4.65e-08	0.246681	1.94237	1	0	-	-	outside	-2972	-	-	-	-	intron_other_region/intron
6:26255739_CAA	ieQTL-specific	single	0.06923	isoform	novel_6802	BTN3A3	1.36e-07	1.27152	4.59032	7	0	-	-	outside	NA	-	-	-	-	enhancer
6:83243592_*	ieQTL-specific	single	0.1515	isoform	XM_006715453.2	IBTK	1.97e-05	6.55833	0.254396	5	4	-	-	outside	-995298	-	-	-	-	intron_other_region/intron
10:29425580_T	ieQTL-specific	single	0.4403	isoform	NR_003930.2	SVIL-AS1	1.97e-08	2.53235	0.424962	112	111	-	-	inside	16047	-	-	-	-	intron/H3K36me3
4:722791_*	ieQTL-specific	single	0.06154	isoform	novel_6001	ZNF718	4.65e-05	0.221945	2.36111	5	4	-	-	outside	NA	-	-	-	-	intron_other_region/intron
6:26355055_C	ieQTL-specific	single	0.08955	isoform	ENST00000508906.6	BTN3A2	7.65e-07	-2.50723	-0.573081	90	89	-	GTEx-sQTL	outside	-10103	-	-	-	-	promoter_flanking_region
18:80004353_T	Gene eQTL-specific	single	0.1045	gene	-	HSBP1L1	1.62e-05	1.6621	3.04973	3	0	GTEx-eQTL	GTEx-sQTL	outside	39793	-	-	-	-	intron_other_region/intron
16:50698596_T	ieQTL-specific	single	0.08955	isoform	novel_2305	RP11-327F22.1	3.68e-06	1.10814	1.095	2	1	-	-	outside	NA	-	-	-	-	intron/promoter
10:99252875_TA	ieQTL-specific	single	0.06061	isoform	novel_2471	CWF19L1	7.17e-06	1.18471	1.10206	1	0	-	-	outside	NA	-	-	-	-	-
15:40613442_G	ieQTL-specific	single	0.1194	isoform	NM_052849.3	C15orf57	7.29e-36	51.005	4.28325	85	82	-	GTEx-sQTL	outside	-48385	-	-	-	-	intron/H3K36me3
7:130633266_A	Common	single	0.03731	isoform	NM_012133.5	COPG2	9.74e-15	7.73813	1.63252	7	6	-	-	inside	35492	-	-	-	-	intron_other_region/intron
7:130633266_A	Common	single	0.03731	gene	-	COPG2	1.96e-12	7.43594	4.21539	7	6	-	-	inside	35492	-	-	-	-	intron_other_region/intron
19:53768573_A	ieQTL-specific	single	0.07463	isoform	novel_2415	ZNF813	4.71e-06	0.351536	1.72322	7	0	-	-	outside	NA	-	-	-	-	-
17:29221517_A	ieQTL-specific	single	0.0303	isoform	ENST00000536908.6	EFCAB5	1.11e-06	0.328527	2.3635	1	0	-	-	outside	-708385	-	-	-	-	-
17:29221517_A	ieQTL-specific	single	0.0303	isoform	NM_001145053.1	EFCAB5	5.01e-05	0.274182	1.82788	2	0	-	-	outside	-708338	-	-	-	-	-
15:53500305_*	Common	single	0.04032	isoform	novel_6124	UNC13C	2.48e-09	14.7804	8.47012	2	0	-	-	outside	NA	-	-	-	-	intron
15:53500305_*	Common	single	0.04032	gene	-	UNC13C	2.51e-10	24.7222	16.0118	2	0	-	-	outside	-337267	-	-	-	-	intron
16:3339274_GTTT	ieQTL-specific	single	0.04478	isoform	novel_4399	ZNF174	2.69e-05	0.366811	2.44541	1	0	-	-	outside	NA	-	-	-	-	H3K36me3
15:78267183_TGTGTGTGTGAGTGTGTA	ieQTL-specific	single	0.4697	isoform	NM_001320942.1	IREB2	1.93e-05	2.21926	0.259958	2	1	-	-	outside	-171238	-	-	-	-	intron/promoter
2:61174161_G	ieQTL-specific	single	0.3806	isoform	ENST00000420918.3	AC016747.3	1.1e-07	-12.0042	-0.482601	20	13	GTEx-eQTL	GTEx-sQTL	outside	-29211	-	-	-	-	-
14:18956841_A	Common	single	0.04688	isoform	NR_110526.1	DUXAP10	4.24e-08	1.12512	4.68801	4	0	-	-	outside	380833	-	-	-	-	-
14:18956841_A	Common	single	0.04688	gene	-	DUXAP10	4.24e-08	1.12512	4.68801	4	0	-	-	outside	380833	-	-	-	-	-
16:88663468_G	ieQTL-specific	single	0.07463	isoform	ENST00000643734.1	SPG7	1.42e-05	0.851086	1.24428	4	3	-	-	outside	-873679	-	-	-	-	intron/promoter
6:27810319_T	ieQTL-specific	single	0.03731	isoform	NM_001243244.1	ZSCAN31	1.82e-06	1.44046	1.40532	112	111	-	-	outside	526056	-	-	-	-	exon/promoter
6:43050551_C	ieQTL-specific	single	0.2222	isoform	novel_1227	TAF8	5.53e-05	0.675869	0.475629	1	0	-	-	outside	NA	-	-	-	-	intron_other_region/intron
2:110598508_T	ieQTL-specific	single	0.04918	isoform	NM_001128178.1	NPHP1	4.04e-05	0.342442	1.65431	2	0	-	-	outside	-393446	-	-	-	-	intron_other_region/intron
11:18410067_T	Gene eQTL-specific	single	0.08209	gene	-	LDHC	4.46e-17	5.5394	23.8767	60	22	GTEx-eQTL	-	outside	-2230	-	-	-	-	-
2:90364648_T	Common	single	0.07812	isoform	ENST00000390270.2	IGKV3D-20	1.1e-05	12.4711	3.12324	3	1	-	-	outside	325801	-	-	-	-	-
2:90364648_T	Common	single	0.07812	gene	-	IGKV3D-20	1.1e-05	12.4711	3.12324	3	1	-	-	outside	325801	-	-	-	-	-
15:51352578_A	ieQTL-specific	single	0.1194	isoform	novel_3259	GABPB1	4.81e-05	0.338078	0.763155	4	3	-	-	outside	NA	-	-	-	-	intron
13:48799115_AT	Common	multiple	0.05738	isoform	novel_5082	LINC00462	4.5e-07	2.29162	3.63749	3	0	-	-	outside	NA	-	-	-	-	-
13:48799115_AT	Common	multiple	0.05738	isoform	NM_001308476.1	CYSLTR2	4.77e-05	0.345124	2.07906	1	0	-	-	outside	145405	-	-	-	-	-
13:48799115_AT	Common	multiple	0.05738	gene	-	LINC00462	1.48e-05	5.15107	8.5424	6	0	-	-	outside	NA	-	-	-	-	-
13:21918396_C	ieQTL-specific	single	0.07463	isoform	novel_6568	MICU2	1.33e-05	0.320341	1.25624	34	33	-	-	outside	NA	-	-	-	-	-
14:95045082_A	ieQTL-specific	single	0.0597	isoform	ENST00000467865.5	TCL6	1.54e-05	0.354682	1.89669	34	32	-	-	outside	-618173	-	-	-	-	promoter_flanking_region
4:74102957_T	Common	single	0.1045	isoform	NM_001432.2	EREG	2.87e-05	0.184193	1.9595	6	4	-	-	outside	-262185	-	-	-	-	-
4:74102957_T	Common	single	0.1045	gene	-	EREG	2.87e-05	0.184193	1.9595	6	4	-	-	outside	-262185	-	-	-	-	-
6:110348076_G	ieQTL-specific	single	0.03731	isoform	XM_011536032.2	REV3L	1.44e-05	6.69631	0.733521	13	11	-	-	outside	1131447	-	-	-	-	intron_other_region/intron
16:72284990_*	ieQTL-specific	single	0.2581	isoform	novel_4398	ZNF23	4.8e-05	0.129762	0.826508	2	1	-	-	outside	NA	-	-	-	-	intron_other_region/intron/enhancer/H3K36me3
11:105205083_T	Common	multiple	0.0303	isoform	ENST00000436863.7	CASP1	5.51e-07	62.2316	1.5457	1	0	-	-	outside	-169833	-	-	-	-	intron_other_region/intron/promoter_flanking_region
11:105205083_T	Common	multiple	0.0303	isoform	XM_017018393.1	CASP1	2.65e-06	7.95458	1.46305	1	0	-	-	outside	-169492	-	-	-	-	intron_other_region/intron/promoter_flanking_region
11:105205083_T	Common	multiple	0.0303	isoform	ENST00000444739.6	CASP4	5.31e-05	61.5479	0.482161	1	0	-	-	outside	-235647	-	-	-	-	intron_other_region/intron/promoter_flanking_region
11:105205083_T	Common	multiple	0.0303	isoform	ENST00000527979.5	CASP1	1.29e-05	3.89118	1.49546	1	0	-	-	outside	-169954	-	-	-	-	intron_other_region/intron/promoter_flanking_region
11:105205083_T	Common	multiple	0.0303	isoform	XM_017018394.1	CASP1	8.27e-06	36.4112	1.32544	1	0	-	-	outside	-169492	-	-	-	-	intron_other_region/intron/promoter_flanking_region
11:105205083_T	Common	multiple	0.0303	gene	-	CASP1	1.64e-06	128.809	8.39475	1	0	-	-	outside	-169492	-	-	-	-	intron_other_region/intron/promoter_flanking_region
11:105205083_T	Common	multiple	0.0303	gene	-	CASP4	5.94e-05	69.8837	1.82765	1	0	-	-	outside	-235647	-	-	-	-	intron_other_region/intron/promoter_flanking_region
11:7507459_A	Gene eQTL-specific	single	0.4179	gene	-	CTD-2516F10.2	4.91e-07	0.348634	1.66016	1	0	GTEx-eQTL	-	inside	5056	-	-	-	-	intron_other_region/intron
12:132729312_T	ieQTL-specific	single	0.03731	isoform	NM_001300778.1	ZNF140	3.35e-05	1.99545	0.827644	1	0	-	-	outside	-350890	-	-	-	-	intron_other_region/intron
12:46339609_G	ieQTL-specific	single	0.4254	isoform	novel_2785	LOC105378248	1.04e-05	-0.640535	-0.872664	70	69	-	-	outside	NA	-	-	-	-	-
7:154687741_A	Common	single	0.03731	isoform	novel_5302	AC099552.4	4.44e-07	0.782313	4.49605	58	55	-	-	outside	NA	-	-	-	-	intron
7:154687741_A	Common	single	0.03731	isoform	ENST00000404289.1	AC099552.4	1.47e-07	2.21469	3.39677	56	55	-	-	outside	510695	-	-	-	-	intron
7:154687741_A	Common	single	0.03731	isoform	novel_5299	AC099552.4	3.97e-05	0.326599	4.5361	58	55	-	-	outside	NA	-	-	-	-	intron
7:154687741_A	Common	single	0.03731	gene	-	AC099552.4	7.17e-06	7.56925	20.7377	1	0	-	-	outside	510714	-	-	-	-	intron
6:150494251_C	ieQTL-specific	single	0.209	isoform	novel_4252	PLEKHG1	4.25e-05	0.237964	1.0866	18	17	-	-	outside	NA	-	-	-	-	promoter_flanking_region
2:95932122_A	ieQTL-specific	single	0.05224	isoform	NM_001322352.1	LMAN2L	4.87e-05	0.781244	0.841858	1	0	-	-	outside	807970	-	-	-	-	intron_other_region/intron
17:46940493_G	ieQTL-specific	single	0.3881	isoform	ENST00000640495.1	GOSR2	1.7e-08	-1.07206	-0.527069	2	0	-	GTEx-sQTL	inside	17331	-	-	-	-	exon/exon_and_intron/intron/CTCF_binding_site/UTR_3
15:49396465_T	ieQTL-specific	single	0.4627	isoform	novel_1758	GALK2	4.29e-05	0.850272	0.370328	2	0	-	GTEx-sQTL	outside	NA	-	-	-	-	intron_other_region/intron/promoter
19:11329083_A	ieQTL-specific	single	0.1418	isoform	ENST00000586218.5	TMEM205	5.94e-05	-0.507493	-0.624223	10	9	-	-	outside	17127	-	-	-	-	intron_other_region/intron
2:61134499_A	Common	single	0.04478	isoform	NR_036496.1	LOC339803	1.09e-07	0.960185	2.10106	3	2	GTEx-eQTL	GTEx-sQTL	outside	10476	-	-	-	-	intron_other_region/intron
2:61134499_A	Common	single	0.04478	gene	-	LOC339803	1.09e-07	0.960185	2.10106	3	2	GTEx-eQTL	GTEx-sQTL	outside	10476	-	-	-	-	intron_other_region/intron
11:134382411_GTGT	ieQTL-specific	single	0.05224	isoform	XM_017017545.1	ACAD8	2.24e-05	0.394744	1.37064	2	1	-	-	outside	128880	-	-	-	-	intron_other_region/intron
2:241390663_G	ieQTL-specific	single	0.0597	isoform	NM_001321035.1	2024-09-02	8.55e-06	9.02955	0.318649	6	4	-	-	outside	74803	-	-	-	-	intron/enhancer
12:52550987_T	ieQTL-specific	single	0.3433	isoform	XM_005269115.2	TARBP2	2.4e-06	0.176858	1.0223	6	4	-	-	outside	-950598	-	-	-	-	intron_other_region/intron
1:221701462_G	Common	single	0.08955	isoform	ENST00000608771.1	RP11-378J18.8	8.15e-06	0.664864	0.805896	1	0	-	-	outside	960050	-	-	-	-	exon/UTR_3
1:221701462_G	Common	single	0.08955	gene	-	RP11-378J18.8	8.15e-06	0.664864	0.805896	1	0	-	-	outside	960050	-	-	-	-	exon/UTR_3
18:79513658_G	ieQTL-specific	single	0.4851	isoform	NM_024805.2	RBFA	4.8e-05	0.759953	0.261242	2	0	-	-	outside	-520687	-	-	-	-	intron
12:64026829_A	ieQTL-specific	single	0.05224	isoform	XM_017019188.1	DPY19L2	1.62e-05	0.828487	3.02368	1	0	-	-	outside	-358220	-	-	-	-	intron
4:13968_C	ieQTL-specific	single	0.1343	isoform	novel_6335	ZNF718	3.86e-05	-0.538019	-0.813946	2	1	-	-	outside	NA	-	-	-	-	-
2:200733798_G	ieQTL-specific	single	0.2164	isoform	NM_001162407.1	CLK1	5.26e-05	4.16967	0.36679	1	0	-	-	outside	130763	-	-	-	-	intron_other_region/intron
12:92380558_A	Gene eQTL-specific	single	0.4328	gene	-	NUDT4	1.74e-05	-0.78118	-0.706311	6	5	-	-	outside	-997324	-	-	-	-	intron/promoter_flanking_region
3:149405153_C	ieQTL-specific	multiple	0.03731	isoform	XM_005247092.3	RNF13	1.44e-06	7.68126	1.04408	1	0	-	-	outside	-407585	-	-	-	-	-
3:149405153_C	ieQTL-specific	multiple	0.03731	isoform	ENST00000491617.5	COMMD2	3.77e-07	3.95023	0.981181	1	0	-	-	outside	347319	-	-	-	-	-
2:189516205_A	ieQTL-specific	single	0.04478	isoform	NM_001321046.1	PMS1	6.7e-06	0.779799	1.73289	1	0	-	-	outside	-267879	-	-	-	-	promoter_flanking_region
16:75307098_T	ieQTL-specific	single	0.05224	isoform	ENST00000262144.10	WDR59	4.85e-05	8.31478	0.519609	2	1	-	-	outside	-321950	-	-	-	-	intron_other_region/intron/H3K36me3
10:46277450_A	Gene eQTL-specific	single	0.2836	gene	-	ANTXRLP1	7.02e-08	-1.39216	-3.63487	85	84	GTEx-eQTL	-	outside	-7842	-	-	-	-	-
4:158717095_C	Common	single	0.03731	isoform	NM_005038.2	PPID	4.28e-07	-53.7455	-0.471414	5	4	-	-	inside	6305	-	-	-	-	exon/H3K36me3
4:158717095_C	Common	single	0.03731	gene	-	PPID	4.28e-07	-53.7455	-0.471414	5	4	-	-	inside	6305	-	-	-	-	exon/H3K36me3
6:83676110_CA	ieQTL-specific	single	0.3333	isoform	novel_4249	RWDD2A	2.27e-05	0.319242	0.846796	2	0	-	-	outside	NA	-	-	-	-	intron_other_region/intron
20:2298435_G	ieQTL-specific	single	0.03731	isoform	XM_006723564.3	ITPA	3.25e-05	1.99853	1.3898	70	69	-	-	outside	-910641	-	-	-	-	intron_other_region/intron
14:24246648_T	ieQTL-specific	single	0.05224	isoform	NM_004643.3	PABPN1	4.05e-05	13.6183	0.45876	1	0	-	-	outside	926461	-	-	-	-	promoter_flanking_region
11:18434593_G	Common	single	0.06716	isoform	XM_017017722.1	LDHC	2.35e-06	0.482812	4.87689	36	33	GTEx-eQTL	-	inside	22271	-	-	-	-	intron
11:18434593_G	Common	single	0.06716	gene	-	LDHC	8.96e-10	4.9013	21.1263	60	35	GTEx-eQTL	-	inside	22296	-	-	-	-	intron
19:18345557_TAA	ieQTL-specific	single	0.3284	isoform	NM_017712.3	PGPEP1	2.28e-05	0.890214	0.404275	4	3	-	-	inside	4971	-	-	-	-	intron/H3K36me3
11:64176011_T	ieQTL-specific	single	0.08955	isoform	novel_4133	PPP1R14B	6.1e-06	0.269479	1.84575	30	28	GTEx-eQTL	GTEx-sQTL	outside	NA	-	-	-	-	-
1:21043866_G	Common	single	0.04478	isoform	XM_011540872.2	ECE1	2.76e-07	0.557381	2.2475	1	0	-	-	outside	286217	-	-	-	-	intron_other_region/intron/promoter_flanking_region/H3K36me3
1:21043866_G	Common	single	0.04478	gene	-	ECE1	2.76e-07	0.557381	2.2475	2	0	-	-	outside	301675	-	-	-	-	intron_other_region/intron/promoter_flanking_region/H3K36me3
11:110958102_G	ieQTL-specific	single	0.3955	isoform	novel_7142	FDXACB1	2.41e-06	0.375047	0.905911	1	0	-	-	outside	NA	-	-	-	-	-
11:120526279_A	Common	single	0.03731	isoform	NM_203286.1	NECTIN1	3.61e-05	0.570461	1.94034	1	0	-	-	outside	-797554	-	-	-	-	intron
11:120526279_A	Common	single	0.03731	gene	-	NECTIN1	3.61e-05	0.570461	1.94034	1	0	-	-	outside	-797195	-	-	-	-	intron
8:128022863_*	ieQTL-specific	single	0.209	isoform	novel_2939	PVT1	1.67e-06	0.968654	0.688454	23	22	-	-	inside	NA	-	-	-	-	intron
10:95730555_GA	ieQTL-specific	single	0.4776	isoform	ENST00000452942.6	RP11-429G19.2	1.48e-05	0.439548	0.515297	20	19	-	-	outside	177327	-	-	-	-	intron/promoter_flanking_region
8:109475921_TAA	Common	single	0.3209	isoform	novel_1269	PKHD1L1	1.2e-05	1.24333	0.34195	80	79	GTEx-eQTL	GTEx-sQTL	inside	NA	-	-	-	-	intron
8:109475921_TAA	Common	single	0.3209	gene	-	PKHD1L1	3.2e-17	40.2454	2.94493	80	79	GTEx-eQTL	GTEx-sQTL	inside	113445	-	-	-	-	intron
11:96234304_G	ieQTL-specific	single	0.2239	isoform	XM_011543024.2	MAML2	2.74e-05	0.660808	1.07623	5	0	-	-	inside	108941	-	-	-	-	intron_other_region/intron
6:27938868_G	Common	multiple	0.03731	isoform	novel_6786	PRSS16	1.11e-05	0.294165	3.42052	2	1	-	-	outside	NA	-	-	-	-	-
6:27938868_G	Common	multiple	0.03731	isoform	ENST00000377459.2	HIST1H2AH	6.11e-12	0.905621	2.74431	3	1	-	-	outside	791740	-	-	-	-	-
6:27938868_G	Common	multiple	0.03731	isoform	ENST00000621112.1	HIST1H2BM	1.82e-08	0.545149	2.94675	2	1	-	-	outside	123825	-	-	-	-	-
6:27938868_G	Common	multiple	0.03731	gene	-	HIST1H2BM	5.54e-05	1.38019	2.78827	2	1	-	-	outside	123825	-	-	-	-	-
14:93291949_A	Common	single	0.04478	isoform	ENST00000555019.5	ASB2	2.74e-05	0.490819	1.91726	2	1	-	-	outside	684842	-	-	-	-	intron_other_region/intron
14:93291949_A	Common	single	0.04478	gene	-	ASB2	2.74e-05	0.490819	1.91726	2	1	-	-	outside	684847	-	-	-	-	intron_other_region/intron
5:155872357_*	ieQTL-specific	single	0.1567	isoform	ENST00000517876.5	CNOT8	3.15e-05	1.37336	0.550006	2	0	-	-	outside	1014106	-	-	-	-	intron
8:27647784_T	Common	single	0.1418	isoform	XM_006716284.2	CLU	2.4e-05	1.17678	1.95155	29	28	-	-	outside	-31067	-	-	-	-	intron
8:27647784_T	Common	single	0.1418	isoform	ENST00000316403.14	CLU	5.89e-05	7.65546	1.97407	29	28	-	-	outside	-32753	-	-	-	-	intron
8:27647784_T	Common	single	0.1418	gene	-	CLU	4.01e-05	9.82168	5.94893	29	28	-	-	outside	-31067	-	-	-	-	intron
12:57650597_G	Common	single	0.04478	isoform	NM_031479.3	INHBE	2.53e-06	12.4888	3.44996	1	0	-	-	outside	195285	-	-	-	-	-
12:57650597_G	Common	single	0.04478	gene	-	INHBE	4.62e-06	12.8472	8.94649	1	0	-	-	outside	198275	-	-	-	-	-
1:7913283_GCCCTGCTCACTTCCTC	Common	single	0.5	isoform	novel_277	UTS2	7.9e-08	5.32237	0.876254	1	0	-	-	inside	NA	-	-	-	-	exon/UTR_5
1:7913283_GCCCTGCTCACTTCCTC	Common	single	0.5	isoform	novel_1529	UTS2	7.5e-08	0.723476	0.921625	1	0	-	-	inside	NA	-	-	-	-	exon/UTR_5
1:7913283_GCCCTGCTCACTTCCTC	Common	single	0.5	isoform	XM_011540538.1	UTS2	3.16e-05	0.187508	1.00811	3	0	-	-	inside	-59895	-	-	-	-	exon/UTR_5
1:7913283_GCCCTGCTCACTTCCTC	Common	single	0.5	gene	-	UTS2	6.98e-10	12.2298	9.10632	1	0	-	-	inside	332	-	-	-	-	exon/UTR_5
17:60090861_C	Gene eQTL-specific	single	0.07463	gene	-	HEATR6	3.54e-07	5.0097	5.07055	14	13	GTEx-eQTL	-	outside	-11930	-	-	-	-	-
14:20408844_A	Common	single	0.1716	isoform	ENST00000336811.10	ANG	3.29e-05	2.23197	0.918505	3	0	-	-	outside	-275332	-	-	-	-	intron_other_region/intron
14:20408844_A	Common	single	0.1716	gene	-	ANG	3.29e-05	2.23197	0.918505	3	0	-	-	outside	-275332	-	-	-	-	intron_other_region/intron
16:86446749_G	Common	single	0.03731	isoform	ENST00000602739.1	RP11-463O9.9	5.34e-07	0.618157	4.1487	4	1	-	-	outside	77148	-	-	-	-	-
16:86446749_G	Common	single	0.03731	gene	-	RP11-463O9.9	5.34e-07	0.618157	4.1487	1	0	-	-	outside	77148	-	-	-	-	-
10:13936424_C	ieQTL-specific	single	0.04478	isoform	NM_001323082.1	PHYH	7.81e-07	1.29441	1.31679	14	11	-	-	outside	-636294	-	-	-	-	intron_other_region/intron
2:65272334_A	Common	single	0.08209	isoform	NM_005722.3	ACTR2	3.24e-07	78.7073	0.352562	13	12	-	-	outside	44640	GWAS	6e-09	Coronary artery disease	ACTR2/SPRED2	H3K36me3
2:65272334_A	Common	single	0.08209	gene	-	ACTR2	1.99e-07	86.0339	0.69711	13	12	-	-	outside	44640	GWAS	6e-09	Coronary artery disease	ACTR2/SPRED2	H3K36me3
9:104753834_C	ieQTL-specific	single	0.1791	isoform	XM_017014889.1	NIPSNAP3B	1.49e-08	0.273847	2.19078	11	8	-	-	outside	-9954	-	-	-	-	exon/exon_and_intron/intron/H3K36me3
9:104753834_C	ieQTL-specific	single	0.1791	isoform	NM_018376.3	NIPSNAP3B	8.26e-15	1.39373	1.16241	10	8	-	-	outside	-9906	-	-	-	-	exon/exon_and_intron/intron/H3K36me3
9:104753834_C	ieQTL-specific	single	0.1791	isoform	ENST00000374762.3	NIPSNAP3B	1.13e-08	1.19916	0.816311	10	8	-	-	outside	-10335	-	-	-	-	exon/exon_and_intron/intron/H3K36me3
22:27672606_A	ieQTL-specific	single	0.1119	isoform	novel_3626	CTA-211A9.5	1.6e-05	0.207091	2.05041	1	0	-	-	outside	NA	-	-	-	-	-
8:75251532_*	Common	single	0.08871	isoform	ENST00000523313.1	RP11-697M17.1	1.29e-05	1.27973	6.2426	5	2	-	-	inside	72784	-	-	-	-	intron_other_region/intron
8:75251532_*	Common	single	0.08871	gene	-	RP11-697M17.1	1.29e-05	1.27973	6.2426	1	0	-	-	inside	73209	-	-	-	-	intron_other_region/intron
6:27867623_A	ieQTL-specific	single	0.03731	isoform	NM_001243244.1	ZSCAN31	1.82e-06	1.44046	1.40532	112	111	-	-	outside	468752	-	-	-	-	promoter
11:67510072_C	ieQTL-specific	single	0.08955	isoform	NM_004584.2	RAD9A	9.5e-08	0.506363	1.68227	1	0	-	-	outside	118121	-	-	-	-	-
12:46329909_A	ieQTL-specific	single	0.4254	isoform	novel_2785	LOC105378248	1.04e-05	-0.640535	-0.872664	70	69	-	-	outside	NA	-	-	-	-	-
10:46590645_A	Gene eQTL-specific	single	0.08209	gene	-	PTPN20	6.61e-06	0.328449	4.3217	3	0	-	-	outside	-320488	-	-	-	-	exon/exon_and_intron/intron_other_region/intron/UTR_3
10:109873121_C	ieQTL-specific	single	0.2985	isoform	NM_001324136.1	XPNPEP1	7.43e-05	-2.08776	-0.190003	11	10	-	GTEx-sQTL	inside	50125	-	-	-	-	intron_other_region/intron/H3K36me3
5:73285233_A	ieQTL-specific	single	0.3955	isoform	NM_002270.3	TNPO1	2.71e-05	-0.512787	-0.345311	9	8	-	-	outside	468643	-	-	-	-	intron
11:114250746_T	ieQTL-specific	single	0.03731	isoform	ENST00000537706.5	USP28	2.99e-05	0.76126	1.29466	1	0	-	-	outside	-375218	-	-	-	-	exon/intron_other_region/intron/UTR_3/H3K36me3
11:83845024_C	Gene eQTL-specific	single	0.08209	gene	-	DDIAS	1.2e-05	8.56052	5.10771	3	1	-	-	outside	945050	-	-	-	-	intron_other_region/intron
1:24412730_A	ieQTL-specific	single	0.4328	isoform	XM_011542404.1	STPG1	1.92e-06	-1.36331	-0.507941	15	13	-	-	inside	2368	-	-	-	-	intron_other_region/intron/promoter
12:46815272_*	ieQTL-specific	single	0.1493	isoform	novel_5111	LOC100288798	5.36e-06	0.582261	1.73292	4	2	-	-	outside	NA	-	-	-	-	intron_other_region/intron
2:75464396_C	ieQTL-specific	single	0.4328	isoform	XM_005264492.1	TTC31	2.43e-05	-0.205868	-0.735243	3	2	-	-	outside	981313	-	-	-	-	CTCF_binding_site
5:70436643_C	Common	multiple	0.05385	isoform	NR_073404.1	LOC441081	1.66e-07	0.763563	1.61089	2	0	-	-	outside	-49857	-	-	-	-	intron
5:70436643_C	Common	multiple	0.05385	isoform	XM_017010108.1	LOC107986354	1.25e-07	0.774513	1.87081	2	0	-	-	outside	95414	-	-	-	-	intron
5:70436643_C	Common	multiple	0.05385	gene	-	LOC441081	1.66e-07	0.763563	1.61089	2	0	-	-	outside	-49857	-	-	-	-	intron
5:70436643_C	Common	multiple	0.05385	gene	-	LOC107986354	1.25e-07	0.774513	1.87081	2	0	-	-	outside	95414	-	-	-	-	intron
12:121184204_G	ieQTL-specific	single	0.04478	isoform	XR_001748935.1	RNF10	6.38e-06	1.37073	1.15869	87	20	-	-	outside	649896	-	-	-	-	intron_other_region/intron
1:17294316_C	ieQTL-specific	single	0.209	isoform	NM_018994.2	FBXO42	2.41e-05	0.784041	0.471746	13	11	-	-	outside	-941825	-	-	-	-	promoter_flanking_region
6:52472652_*	Common	single	0.05224	isoform	NM_021814.4	ELOVL5	3.15e-05	33.613	0.324005	6	2	-	-	outside	876527	-	-	-	-	intron
6:52472652_*	Common	single	0.05224	gene	-	ELOVL5	5.25e-05	38.6313	1.15345	6	2	-	-	outside	876527	-	-	-	-	intron
12:93045610_T	ieQTL-specific	single	0.03731	isoform	novel_5537	RP11-796E2.4	2.51e-05	0.757155	2.09159	2	0	-	-	outside	NA	-	-	-	-	intron_other_region/intron
16:7702695_C	ieQTL-specific	single	0.05224	isoform	NM_024109.3	METTL22	3.23e-05	1.15103	0.848843	1	0	-	-	outside	-918944	-	-	-	-	intron
13:18844503_*	ieQTL-specific	single	0.07031	isoform	NM_199254.2	TPTE2	1.51e-07	0.391363	2.401	2	0	-	-	outside	692260	-	-	-	-	exon
4:153713123_C	ieQTL-specific	single	0.2463	isoform	NM_001318790.1	TLR2	3.42e-07	0.406311	2.22028	6	5	-	-	outside	28872	-	-	-	-	branch/exon/exon_and_intron/intron_other_region/intron/UTR_3
7:116485780_T	Common	single	0.209	isoform	ENST00000222693.4	CAV2	4.57e-13	1.33364	2.0176	104	103	GTEx-eQTL	-	inside	-13609	-	-	-	-	intron_other_region/intron
7:116485780_T	Common	single	0.209	gene	-	CAV2	8.74e-15	1.51714	4.05652	104	103	GTEx-eQTL	-	inside	198401	-	-	-	-	intron_other_region/intron
2:67968657_T	ieQTL-specific	single	0.05224	isoform	XM_011533208.2	ARHGAP25	4.42e-05	0.633228	2.60588	10	9	-	-	outside	-766451	-	-	-	-	-
1:32635215_A	Common	single	0.03731	isoform	ENST00000373625.7	KPNA6	3.8e-05	2.81491	0.688916	62	61	-	-	outside	527178	-	-	-	-	intron_other_region/intron
1:32635215_A	Common	single	0.03731	gene	-	KPNA6	3.8e-05	2.81491	0.688916	62	61	-	-	outside	527178	-	-	-	-	intron_other_region/intron
21:14097207_G	ieQTL-specific	single	0.08209	isoform	novel_5400	AP001347.6	5.56e-10	0.54705	3.10824	76	74	GTEx-eQTL	-	inside	NA	-	-	-	-	intron
21:14097207_G	ieQTL-specific	single	0.08209	isoform	novel_4814	AP001347.6	1.06e-18	0.876745	6.49441	76	74	GTEx-eQTL	-	inside	NA	-	-	-	-	intron
7:75429830_C	ieQTL-specific	single	0.03731	isoform	novel_408	STAG3L1	1.78e-09	1.89303	3.70456	49	45	GTEx-eQTL	GTEx-sQTL	outside	NA	GWAS	3e-20	Body mass index	NR	intron_other_region/intron/H3K36me3
10:70385896_G	ieQTL-specific	single	0.0597	isoform	NR_073592.1	TYSND1	1.07e-07	0.341981	1.67638	6	5	-	-	outside	-239156	-	-	-	-	-
2:683959_T	Common	single	0.1119	isoform	NM_012293.2	PXDN	5.71e-06	1.06134	4.02024	9	5	-	GTEx-sQTL	outside	1060588	-	-	-	-	intron/H3K36me3
2:683959_T	Common	single	0.1119	gene	-	PXDN	5.71e-06	1.06134	4.02024	9	5	-	GTEx-sQTL	outside	1060893	-	-	-	-	intron/H3K36me3
4:67696148_AATC	ieQTL-specific	single	0.2836	isoform	novel_1361	RP11-453E17.1	7.86e-07	2.11369	0.677463	68	64	GTEx-eQTL	GTEx-sQTL	outside	NA	-	-	-	-	intron_other_region/intron/H3K36me3
17:82907950_T	Gene eQTL-specific	single	0.07463	gene	-	CSNK1D	2.93e-05	1.77592	2.25085	3	2	-	-	outside	-634208	-	-	-	-	intron/promoter_flanking_region/H3K36me3
6:32717726_T	Common	single	0.1269	isoform	XM_011514562.2	HLA-DRB5	5.75e-12	3.14659	2.23797	217	143	-	-	outside	-187410	-	-	-	-	-
6:32717726_T	Common	single	0.1269	gene	-	HLA-DRB5	3.87e-12	233.12	4.75833	159	154	-	-	outside	-187410	-	-	-	-	-
12:10742488_G	ieQTL-specific	single	0.04478	isoform	NM_022570.4	CLEC7A	8.62e-06	1.37361	1.79557	2	1	-	-	outside	-612219	-	-	-	-	promoter_flanking_region
15:42904983_G	ieQTL-specific	single	0.03731	isoform	novel_7049	CAPN3	8.49e-08	0.50141	5.69784	10	8	-	-	outside	NA	-	-	-	-	intron_other_region/intron/H3K36me3
10:46270868_C	Gene eQTL-specific	single	0.2836	gene	-	ANTXRLP1	7.02e-08	-1.39216	-3.63487	85	84	GTEx-eQTL	-	outside	-1260	-	-	-	-	-
11:58671972_T	Common	single	0.04478	isoform	NM_053023.4	ZFP91	4.61e-05	1.95499	0.624997	9	8	-	-	outside	92859	-	-	-	-	intron_other_region/intron
11:58671972_T	Common	single	0.04478	gene	-	ZFP91	5.2e-05	2.78072	1.20534	9	8	-	-	outside	92862	-	-	-	-	intron_other_region/intron
7:21853067_C	Common	single	0.08209	isoform	ENST00000404625.5	IL6	1.34e-05	1.133	1.32051	1	0	-	-	outside	-872816	-	-	-	-	intron
7:21853067_C	Common	single	0.08209	gene	-	IL6	1.34e-05	1.133	1.32051	1	0	-	-	outside	-872816	-	-	-	-	intron
19:17315160_TACACGTGTATATACACACACGTGTATACACACACGTGTAT	ieQTL-specific	single	0.03125	isoform	ENST00000592031.5	EPS15L1	7.29e-07	2.85232	1.7039	2	1	-	-	outside	-843190	-	-	-	-	intron
6:32455056_T	ieQTL-specific	single	0.0597	isoform	NM_004640.6	DDX39B	6.71e-12	22.9271	1.57824	374	332	GTEx-eQTL	-	outside	-912581	-	-	-	-	H3K36me3
20:4826789_A	ieQTL-specific	single	0.2424	isoform	novel_2233	LOC107985392	2.44e-06	0.334676	0.772923	2	0	-	-	outside	NA	-	-	-	-	-
6:88389862_A	ieQTL-specific	single	0.05224	isoform	XM_017011073.1	RARS2	5.46e-06	3.5122	0.426963	1	0	-	-	outside	-799885	-	-	-	-	intron_other_region/intron
1:242577721_A	ieQTL-specific	single	0.3657	isoform	XM_005273023.4	SDCCAG8	4.8e-05	-0.454062	-0.293511	8	7	-	-	outside	-677606	-	-	-	-	-
4:87826224_CT	ieQTL-specific	single	0.3413	isoform	ENST00000506985.5	KLHL8	3.91e-05	0.248676	0.58512	2	0	-	-	outside	-605761	-	-	-	-	intron
4:110307294_TT	Common	single	0.3308	isoform	ENST00000385253.1	MIR576	3.76e-06	0.148174	1.1398	2	0	-	-	outside	818597	-	-	-	-	-
4:110307294_TT	Common	single	0.3308	gene	-	MIR576	3.76e-06	0.148174	1.1398	2	0	-	-	outside	818597	-	-	-	-	-
1:31326929_A	ieQTL-specific	single	0.05224	isoform	ENST00000640623.1	RP11-73M7.10	2.32e-05	1.14912	1.51599	1	0	-	-	outside	-191426	-	-	-	-	intron
1:109136651_T	Common	single	0.0597	isoform	XM_005270784.4	GSTM5	2.23e-05	0.326474	3.16965	26	23	-	-	outside	-575099	-	-	-	-	intron
1:109136651_T	Common	single	0.0597	gene	-	GSTM5	2.23e-05	0.326474	3.16965	26	23	-	-	outside	-575099	-	-	-	-	intron
5:75048667_G	ieQTL-specific	single	0.04478	isoform	XM_017009559.1	POLK	2.13e-06	1.33699	1.08964	5	4	-	-	outside	-486159	GWAS	2e-21	Body mass index	NR	intron_other_region/intron
1:32614883_A	Common	single	0.03731	isoform	ENST00000373625.7	KPNA6	3.8e-05	2.81491	0.688916	62	61	-	-	outside	506846	-	-	-	-	intron_other_region/intron
1:32614883_A	Common	single	0.03731	gene	-	KPNA6	3.8e-05	2.81491	0.688916	62	61	-	-	outside	506846	-	-	-	-	intron_other_region/intron
7:143849215_A	Common	single	0.04478	isoform	XM_011516768.2	LOC101928422	3.96e-06	0.296686	4.5644	13	1	-	-	outside	228292	-	-	-	-	-
7:143849215_A	Common	single	0.04478	gene	-	LOC101928422	3.96e-06	0.296686	4.5644	13	1	-	-	outside	228292	-	-	-	-	-
6:53697710_G	Common	single	0.194	isoform	NR_046241.1	RPS16P5	2.81e-05	0.300468	0.706983	12	11	-	-	outside	-360093	-	-	-	-	-
6:53697710_G	Common	single	0.194	gene	-	RPS16P5	2.81e-05	0.300468	0.706983	12	11	-	-	outside	-360093	-	-	-	-	-
2:120688723_CAAAAAAA	Common	single	0.1905	isoform	ENST00000577914.1	RP11-204L24.2	2.49e-05	1.11338	0.492208	1	0	-	-	outside	-841698	-	-	-	-	intron_other_region/intron
2:120688723_CAAAAAAA	Common	single	0.1905	gene	-	RP11-204L24.2	8.23e-05	1.10204	0.918366	1	0	-	-	outside	-841698	-	-	-	-	intron_other_region/intron
2:191667927_*	ieQTL-specific	single	0.03731	isoform	XM_011511705.2	STAT4	2.65e-05	0.972857	1.55161	14	13	-	-	outside	-495243	-	-	-	-	-
2:191667927_*	ieQTL-specific	single	0.03731	isoform	NM_003151.3	STAT4	2.26e-05	0.639709	1.72428	14	13	-	-	outside	-516667	-	-	-	-	-
2:74098527_G	Common	single	0.03731	isoform	ENST00000483063.1	POLE4	6.3e-06	9.90004	0.874793	4	1	-	-	outside	-859964	-	-	-	-	intron
2:74098527_G	Common	single	0.03731	isoform	NM_019896.2	POLE4	3.7e-06	3.60665	0.928352	3	1	-	-	outside	-860120	-	-	-	-	intron
2:74098527_G	Common	single	0.03731	gene	-	POLE4	5.81e-07	16.0224	2.36703	3	1	-	-	outside	-859964	-	-	-	-	intron
11:127308976_T	Common	single	0.0597	isoform	ENST00000625075.1	RP11-688I9.5	5.23e-09	0.441731	6.05111	4	2	-	-	outside	-371826	-	-	-	-	intron
11:127308976_T	Common	single	0.0597	gene	-	RP11-688I9.5	5.23e-09	0.441731	6.05111	1	0	-	-	outside	-371826	-	-	-	-	intron
7:116462670_C	Common	single	0.209	isoform	ENST00000222693.4	CAV2	4.57e-13	1.33364	2.0176	104	103	GTEx-eQTL	-	inside	-36719	-	-	-	-	intron_other_region/intron
7:116462670_C	Common	single	0.209	gene	-	CAV2	8.74e-15	1.51714	4.05652	104	103	GTEx-eQTL	-	inside	175291	-	-	-	-	intron_other_region/intron
12:9409076_CTGACCCTTGGAGT	ieQTL-specific	multiple	0.08209	isoform	novel_4466	CLEC2B	5.3e-06	1.42648	1.70224	2	0	-	-	outside	NA	-	-	-	-	intron_other_region/intron
12:9409076_CTGACCCTTGGAGT	ieQTL-specific	multiple	0.08209	isoform	XM_011520778.2	RIMKLB	3.8e-05	0.968081	1.20109	1	0	-	-	outside	711302	-	-	-	-	intron_other_region/intron
15:99065787_C	Gene eQTL-specific	single	0.2164	gene	-	LOC105371019	1.98e-05	0.553725	1.36386	1	0	-	-	outside	444075	GWAS	1e-23	Ebbinghaus illusion (overestimation)	NR	intron_other_region/intron
12:9728529_T	ieQTL-specific	single	0.3806	isoform	NM_001267701.1	CLECL1	4.93e-06	4.51262	0.475213	1	0	GTEx-eQTL	GTEx-sQTL	inside	4770	-	-	-	-	intron_other_region/intron/super_enhancer
1:152502845_A	ieQTL-specific	single	0.03731	isoform	novel_4161	PGLYRP4	6.93e-05	0.894003	4.88526	3	1	-	-	outside	NA	-	-	-	-	open_chromatin_region
6:112460750_C	Gene eQTL-specific	single	0.04478	gene	-	TRAF3IP2-AS1	2.37e-05	0.597786	2.59907	9	8	-	-	outside	977279	-	-	-	-	-
11:124910670_A	ieQTL-specific	single	0.04478	isoform	XM_017018350.1	CCDC15	2.83e-05	1.44763	1.09586	8	7	-	-	outside	-43450	-	-	-	-	intron
6:4148974_G	ieQTL-specific	single	0.2537	isoform	ENST00000380118.7	ECI2	5.76e-05	-5.9736	-0.196869	3	2	-	-	outside	-13377	-	-	-	-	intron
10:119379784_T	ieQTL-specific	single	0.03731	isoform	XR_001747022.1	SFXN4	3.29e-06	1.83487	1.32481	2	1	-	-	outside	-214221	-	-	-	-	intron/promoter_flanking_region/H3K36me3
1:159957121_C	ieQTL-specific	single	0.03175	isoform	NM_152501.4	PYHIN1	3.71e-06	5.37957	4.29335	8	0	-	-	outside	1025575	-	-	-	-	intron_other_region/intron
1:35967399_ATTTATTTTATTTTAT	Common	single	0.3828	isoform	XR_001737972.1	LOC105378647	5.76e-05	0.343768	0.814615	30	13	-	-	outside	55930	-	-	-	-	intron
1:35967399_ATTTATTTTATTTTAT	Common	single	0.3828	gene	-	LOC105378647	4.31e-08	0.777486	1.86002	16	14	-	-	outside	55930	-	-	-	-	intron
20:34925776_AG	ieQTL-specific	single	0.08209	isoform	XM_017027665.1	PIGU	5.71e-05	0.263608	1.65791	2	0	-	-	outside	-248673	-	-	-	-	intron
2:64323427_G	Common	single	0.1418	isoform	NR_136167.1	LOC101927402	2.76e-05	0.474228	0.810646	2	0	-	-	outside	200728	-	-	-	-	intron_other_region/intron/promoter_flanking_region
2:64323427_G	Common	single	0.1418	gene	-	LOC101927402	2.76e-05	0.474228	0.810646	2	0	-	-	outside	200728	-	-	-	-	intron_other_region/intron/promoter_flanking_region
3:70512127_C	ieQTL-specific	single	0.08209	isoform	novel_4312	FRMD4B	5.71e-05	1.26886	2.75839	1	0	-	-	outside	NA	-	-	-	-	intron
2:13190723_A	Common	single	0.1642	isoform	ENST00000381465.2	TRIB2	2.23e-06	0.307554	2.31243	2	0	-	-	outside	473789	-	-	-	-	intron
2:13190723_A	Common	single	0.1642	isoform	NM_021643.3	TRIB2	2.56e-06	0.53948	2.29566	2	0	-	-	outside	473852	-	-	-	-	intron
2:13190723_A	Common	single	0.1642	gene	-	TRIB2	7.61e-07	0.847033	4.60344	3	0	-	-	outside	473852	-	-	-	-	intron
5:79635420_A	Common	single	0.03731	isoform	XM_017009170.1	FAM151B	1.16e-05	0.622804	3.422	1	0	-	-	outside	-877755	-	-	-	-	intron/H3K36me3
5:79635420_A	Common	single	0.03731	gene	-	FAM151B	5.47e-05	0.715295	4.44283	1	0	-	-	outside	-852548	-	-	-	-	intron/H3K36me3
5:68301525_C	ieQTL-specific	single	0.09701	isoform	ENST00000396496.6	CCDC125	6.24e-05	0.336915	0.762251	2	1	-	-	outside	1031191	-	-	-	-	exon/UTR_3
4:184410808_T	ieQTL-specific	single	0.09701	isoform	ENST00000504169.1	CDKN2AIP	1.3e-05	0.215651	2.05382	2	1	-	-	outside	966218	-	-	-	-	intron_other_region/intron/promoter_flanking_region
12:62414998_CATATAT	Common	single	0.06061	isoform	NR_121682.1	LINC01465	1.58e-07	0.528434	2.07229	2	0	-	-	outside	188436	-	-	-	-	exon/exon_and_intron/intron/UTR_3
12:62414998_CATATAT	Common	single	0.06061	gene	-	LINC01465	1.58e-07	0.528434	2.07229	2	0	-	-	outside	188436	-	-	-	-	exon/exon_and_intron/intron/UTR_3
16:82168471_TC	ieQTL-specific	single	0.2985	isoform	XM_011522808.2	MPHOSPH6	3.98e-08	-3.74	-0.32059	49	39	-	-	inside	1744	-	-	-	-	intron_other_region/intron/H3K36me3
1:203557496_T	ieQTL-specific	single	0.08209	isoform	NM_001290557.1	ADIPOR1	2.03e-05	8.60208	0.459415	1	0	-	-	outside	-599100	-	-	-	-	-
14:65254713_C	Common	single	0.03731	isoform	NM_001304507.1	ZBTB25	3.53e-05	11.0102	1.32621	1	0	-	-	outside	-749500	-	-	-	-	intron_other_region/intron
14:65254713_C	Common	single	0.03731	gene	-	ZBTB25	2.52e-05	19.5801	5.82049	1	0	-	-	outside	-749500	-	-	-	-	intron_other_region/intron
11:108151639_*	ieQTL-specific	single	0.04545	isoform	ENST00000531427.5	CUL5	2.2e-05	1.20838	0.489419	9	4	-	-	outside	142380	-	-	-	-	-
18:59091566_G	Gene eQTL-specific	single	0.04478	gene	-	ALPK2	1.83e-05	17.6368	9.35141	18	15	-	-	outside	-462374	-	-	-	-	enhancer
6:27342295_*	ieQTL-specific	single	0.08594	isoform	ENST00000480110.5	BTN3A3	7.64e-05	0.415182	1.28539	1	0	-	-	outside	901788	-	-	-	-	-
19:16896988_CCCCCACCCCCACCGCACTGACCGCTCCTATCCTCAACCCCGCCCCCTCCGCGGTGACCACACCTACCCTCAACCCCGCCCCCTCCGTCCTGACCACTCTTAACCCCGCCCCCTCCGCACTGACCACACCCACCACAAATCCCGCCCCTCAGCGCTGACCGCACCCACCCTCGACCCCGCCCCCCGCACTGACCACACCCACCG	Common	single	0.0303	isoform	ENST00000625135.1	CTD-3222D19.4	2.88e-06	1.26855	2.21001	3	0	-	-	outside	-284785	-	-	-	-	intron_other_region/intron/promoter
19:16896988_CCCCCACCCCCACCGCACTGACCGCTCCTATCCTCAACCCCGCCCCCTCCGCGGTGACCACACCTACCCTCAACCCCGCCCCCTCCGTCCTGACCACTCTTAACCCCGCCCCCTCCGCACTGACCACACCCACCACAAATCCCGCCCCTCAGCGCTGACCGCACCCACCCTCGACCCCGCCCCCCGCACTGACCACACCCACCG	Common	single	0.0303	gene	-	CTD-3222D19.4	2.88e-06	1.26855	2.21001	1	0	-	-	outside	-284785	-	-	-	-	intron_other_region/intron/promoter
14:102283175_TAA	ieQTL-specific	single	0.03731	isoform	novel_5516	LINC00239	1.92e-05	0.357099	3.43364	1	0	-	-	outside	NA	-	-	-	-	exon/exon_and_intron/intron_other_region/intron/promoter_flanking_region
2:207046391_*	ieQTL-specific	single	0.06557	isoform	XM_011511375.2	INO80D	1.04e-05	0.687512	1.00075	2	0	-	-	outside	-960400	-	-	-	-	promoter_flanking_region
17:35307179_C	ieQTL-specific	single	0.09701	isoform	novel_4973	RP11-1094M14.11	4.56e-07	0.241442	2.48909	18	17	-	-	outside	NA	-	-	-	-	-
12:69438204_C	Common	single	0.03731	isoform	ENST00000258111.4	KCNMB4	4.16e-06	0.605822	2.44283	1	0	-	-	outside	-928071	GWAS	3e-10	Hip circumference adjusted for BMI	RP11-956E11.1	-
12:69438204_C	Common	single	0.03731	gene	-	KCNMB4	4.16e-06	0.605822	2.44283	1	0	-	-	outside	-928015	GWAS	3e-10	Hip circumference adjusted for BMI	RP11-956E11.1	-
9:35971864_G	ieQTL-specific	single	0.03731	isoform	XM_017015088.1	TPM2	8e-05	0.865082	1.87653	5	1	-	-	outside	-281936	-	-	-	-	H3K36me3
10:7455760_C	Gene eQTL-specific	single	0.3731	gene	-	LOC105376388	2.62e-05	-1.14851	-1.803	25	23	-	-	outside	17143	-	-	-	-	intron_other_region/intron
17:28111861_CGTGTGTGTGT	ieQTL-specific	single	0.0597	isoform	ENST00000577226.5	PHF12	1.02e-05	0.426512	1.18475	2	0	-	-	outside	839446	-	-	-	-	intron/promoter_flanking_region
20:25916076_T	ieQTL-specific	single	0.4179	isoform	NR_004846.3	LOC100134868	8.93e-06	-0.914048	-0.702033	2	0	-	-	outside	-93722	-	-	-	-	-
22:31603398_TCACTATAGA	ieQTL-specific	single	0.04478	isoform	XM_011530281.2	EIF4ENIF1	1.3e-05	0.332443	1.606	1	0	-	-	outside	-113898	-	-	-	-	intron/promoter_flanking_region/H3K36me3
19:44473892_T	Common	single	0.1269	isoform	XM_005258784.3	ZNF283	1.74e-05	0.625016	1.14054	5	3	-	-	outside	646601	-	-	-	-	H3K36me3
19:44473892_T	Common	single	0.1269	gene	-	ZNF283	2.02e-05	1.81882	4.17161	4	3	-	-	outside	646601	-	-	-	-	H3K36me3
19:40118493_*	Common	single	0.03731	isoform	novel_139	LGALS17A	1.77e-05	42.8823	1.44541	9	8	-	-	outside	NA	-	-	-	-	-
19:40118493_*	Common	single	0.03731	gene	-	LGALS17A	4.16e-05	68.856	9.3567	9	8	-	-	outside	439120	-	-	-	-	-
6:32617978_T	ieQTL-specific	single	0.2239	isoform	XM_011514562.2	HLA-DRB5	4.83e-28	2.87562	2.04525	217	69	GTEx-eQTL	GTEx-sQTL	outside	-87662	-	-	-	-	H3K36me3/super_enhancer
6:53698156_G	Common	single	0.194	isoform	NR_046241.1	RPS16P5	2.81e-05	0.300468	0.706983	12	11	-	-	outside	-360539	-	-	-	-	-
6:53698156_G	Common	single	0.194	gene	-	RPS16P5	2.81e-05	0.300468	0.706983	12	11	-	-	outside	-360539	-	-	-	-	-
1:147998598_A	Common	single	0.1119	isoform	XR_001737736.1	LOC284561	3.53e-05	0.273029	2.1669	2	0	-	-	outside	-280446	-	-	-	-	intron_other_region/intron/promoter_flanking_region
1:147998598_A	Common	single	0.1119	gene	-	LOC284561	3.53e-05	0.273029	2.1669	2	0	-	-	outside	-280446	-	-	-	-	intron_other_region/intron/promoter_flanking_region
12:106349452_G	ieQTL-specific	single	0.03731	isoform	XM_017019128.1	TCP11L2	1.73e-05	0.355815	2.82393	28	27	-	-	outside	46201	-	-	-	-	H3K36me3
1:187094548_C	ieQTL-specific	single	0.03731	isoform	NM_017847.5	C1orf27	3.33e-05	0.686901	0.998402	2	0	-	-	outside	718791	-	-	-	-	intron
17:3188044_A	Common	single	0.0597	isoform	ENST00000263080.2	ASPA	7.21e-07	2.59929	4.00506	5	0	-	-	outside	-287957	-	-	-	-	-
17:3188044_A	Common	single	0.0597	isoform	NM_000049.2	ASPA	9e-07	1.1144	3.76488	5	0	-	-	outside	-287957	-	-	-	-	-
17:3188044_A	Common	single	0.0597	gene	-	ASPA	1.23e-06	3.94781	11.4099	5	0	-	-	outside	-284329	-	-	-	-	-
9:129853930_A	ieQTL-specific	single	0.2612	isoform	novel_976	C9orf78	4.99e-13	-3.16358	-0.69119	7	5	-	-	outside	NA	-	-	-	-	intron/enhancer/H3K36me3
1:29189626_T	ieQTL-specific	single	0.05224	isoform	novel_2027	PHACTR4	6.59e-05	1.03127	0.646161	1	0	-	-	outside	NA	-	-	-	-	enhancer
4:67591685_G	ieQTL-specific	single	0.2239	isoform	novel_1285	STAP1	2.95e-07	-1.07742	-0.520994	1	0	-	-	inside	NA	-	-	-	-	intron/H3K36me3
10:7457612_T	Gene eQTL-specific	single	0.3731	gene	-	LOC105376388	2.62e-05	-1.14851	-1.803	25	23	GTEx-eQTL	-	outside	15291	-	-	-	-	intron_other_region/intron/promoter_flanking_region
6:57296273_T	ieQTL-specific	single	0.03731	isoform	NM_152731.2	BEND6	3.11e-10	0.89905	3.5962	71	70	-	-	outside	341299	-	-	-	-	-
21:14095383_T	ieQTL-specific	single	0.08209	isoform	novel_5400	AP001347.6	5.56e-10	0.54705	3.10824	76	74	-	-	inside	NA	-	-	-	-	intron/enhancer
21:14095383_T	ieQTL-specific	single	0.08209	isoform	novel_4814	AP001347.6	1.06e-18	0.876745	6.49441	76	74	-	-	inside	NA	-	-	-	-	intron/enhancer
19:52853919_C	ieQTL-specific	single	0.2687	isoform	NR_102301.1	ZNF468	2.17e-15	3.25052	0.878995	2	0	-	-	inside	3730	-	-	-	-	exon/exon_and_intron/intron_other_region/intron/UTR_5/H3K36me3
19:52853919_C	ieQTL-specific	single	0.2687	isoform	ENST00000595646.5	ZNF468	1.1e-09	-4.35518	-0.424192	2	0	-	-	inside	3700	-	-	-	-	exon/exon_and_intron/intron_other_region/intron/UTR_5/H3K36me3
19:52853919_C	ieQTL-specific	single	0.2687	isoform	XM_017027443.1	ZNF468	4.36e-06	0.520199	0.688093	2	0	-	-	inside	3697	-	-	-	-	exon/exon_and_intron/intron_other_region/intron/UTR_5/H3K36me3
19:52853919_C	ieQTL-specific	single	0.2687	isoform	NR_102299.1	ZNF468	2.38e-15	1.47099	0.865797	3	0	-	-	inside	3730	-	-	-	-	exon/exon_and_intron/intron_other_region/intron/UTR_5/H3K36me3
15:44047372_G	Common	single	0.05224	isoform	ENST00000220420.9	TGM5	7.03e-05	7.4658	1.42941	1	0	-	-	outside	-780515	-	-	-	-	intron_other_region/intron
15:44047372_G	Common	single	0.05224	gene	-	TGM5	5.75e-05	8.86528	4.45939	2	0	-	-	outside	-780515	-	-	-	-	intron_other_region/intron
1:110567822_T	Common	single	0.08209	isoform	ENST00000554749.1	RP4-773N10.4	2.96e-05	0.703318	0.980918	14	13	-	-	outside	509483	-	-	-	-	intron_other_region/intron
1:110567822_T	Common	single	0.08209	gene	-	RP4-773N10.4	2.96e-05	0.703318	0.980918	1	0	-	-	outside	509483	-	-	-	-	intron_other_region/intron
11:63977927_GTTT	ieQTL-specific	single	0.03788	isoform	NM_001128613.2	NUDT22	6.17e-06	0.409351	1.64398	2	0	-	-	outside	-248346	-	-	-	-	intron
15:64953728_TCTC	ieQTL-specific	single	0.1119	isoform	ENST00000380258.6	PCLAF	3.26e-05	18.8703	0.411162	2	1	-	-	outside	-572284	-	-	-	-	intron
19:56696973_GTATATATGTATATA	ieQTL-specific	multiple	0.06154	isoform	NR_037161.1	ZNF582-AS1	1.31e-05	0.531124	1.37241	5	0	-	-	outside	303298	-	-	-	-	intron_other_region/intron
19:56696973_GTATATATGTATATA	ieQTL-specific	multiple	0.06154	isoform	ENST00000600175.5	ZNF772	3.41e-05	0.233283	1.8084	1	0	-	-	outside	780578	-	-	-	-	intron_other_region/intron
19:56572352_*	ieQTL-specific	single	0.06716	isoform	NM_001290319.1	ZNF304	4.94e-05	0.327906	1.37776	1	0	-	-	outside	-778921	-	-	-	-	intron
11:7502319_C	Gene eQTL-specific	single	0.4179	gene	-	CTD-2516F10.2	4.91e-07	0.348634	1.66016	1	0	GTEx-eQTL	-	inside	10196	-	-	-	-	intron_other_region/intron
7:55764668_C	ieQTL-specific	single	0.4254	isoform	novel_6269	PSPH	4.83e-16	0.984989	0.859502	77	75	GTEx-eQTL	GTEx-sQTL	outside	NA	-	-	-	-	-
7:55764668_C	ieQTL-specific	single	0.4254	isoform	novel_6268	PSPH	2.26e-16	1.0696	0.948226	93	76	GTEx-eQTL	GTEx-sQTL	outside	NA	-	-	-	-	-
5:33950346_T	Common	single	0.2164	isoform	novel_4721	CTD-2203K17.1	1.05e-05	0.2137	1.84224	9	7	-	-	outside	NA	-	-	-	-	intron_other_region/intron
5:33950346_T	Common	single	0.2164	gene	-	CTD-2203K17.1	1.05e-05	0.2137	1.84224	1	0	-	-	outside	NA	-	-	-	-	intron_other_region/intron
12:46790070_C	Common	single	0.1493	isoform	XM_011538479.1	HDAC7	2.12e-05	0.370803	1.68547	9	8	-	-	outside	1030144	-	-	-	-	intron_other_region/intron
12:46790070_C	Common	single	0.1493	gene	-	HDAC7	2.12e-05	0.370803	1.68547	9	8	-	-	outside	1043062	-	-	-	-	intron_other_region/intron
11:43822650_C	Common	single	0.1791	isoform	ENST00000525736.1	HSD17B12	1.58e-07	-1.17222	-0.60083	54	53	GTEx-eQTL	GTEx-sQTL	inside	-29396	-	-	-	-	intron/H3K36me3
11:43822650_C	Common	single	0.1791	isoform	XM_011520156.1	HSD17B12	2.81e-07	-1.4357	-0.583857	54	53	GTEx-eQTL	GTEx-sQTL	inside	141856	-	-	-	-	intron/H3K36me3
11:43822650_C	Common	single	0.1791	isoform	ENST00000278353.9	HSD17B12	2.84e-19	-21.5622	-0.636634	55	53	GTEx-eQTL	GTEx-sQTL	inside	142093	-	-	-	-	intron/H3K36me3
11:43822650_C	Common	single	0.1791	gene	-	HSD17B12	3.23e-19	-24.1701	-1.89421	55	53	GTEx-eQTL	GTEx-sQTL	inside	142093	-	-	-	-	intron/H3K36me3
15:78244464_C	Common	single	0.05224	isoform	ENST00000615692.1	RP11-762H8.5	2.67e-06	0.675509	1.76835	3	2	-	-	outside	-55236	-	-	-	-	intron_other_region/intron/promoter_flanking_region
15:78244464_C	Common	single	0.05224	gene	-	RP11-762H8.5	2.67e-06	0.675509	1.76835	1	0	-	-	outside	-55236	-	-	-	-	intron_other_region/intron/promoter_flanking_region
11:68468844_G	ieQTL-specific	single	0.09701	isoform	NM_001300913.1	C11orf24	9.06e-07	0.510006	2.24672	13	10	-	-	outside	-196843	-	-	-	-	intron
17:15561365_G	ieQTL-specific	single	0.3507	isoform	novel_6496	TVP23C	4.72e-09	0.503443	1.28429	18	16	-	GTEx-sQTL	inside	NA	-	-	-	-	intron_other_region/intron
7:50356363_A	ieQTL-specific	single	0.4851	isoform	novel_2055	FIGNL1	1.1e-05	-0.352976	-0.616014	3	2	-	-	outside	NA	-	-	-	-	intron/promoter/H3K36me3
3:87774046_*	ieQTL-specific	single	0.03731	isoform	XM_017006793.1	ZNF654	1.74e-06	0.369893	1.95711	8	7	-	-	outside	-285175	-	-	-	-	intron_other_region/intron
5:98715619_T	Common	single	0.03731	isoform	XM_011543112.2	CHD1	6.42e-05	4.22338	0.690997	16	15	-	-	outside	213395	-	-	-	-	-
5:98715619_T	Common	single	0.03731	gene	-	CHD1	3.49e-06	18.5524	1.63543	16	15	-	-	outside	213395	-	-	-	-	-
4:68495400_T	Common	single	0.1119	isoform	novel_1916	UGT2B17	1.72e-12	2.17747	4.06245	35	33	GTEx-eQTL	-	outside	NA	-	-	-	-	intron
4:68495400_T	Common	single	0.1119	gene	-	UGT2B17	4.93e-22	73.3355	19.063	41	38	GTEx-eQTL	-	outside	73127	-	-	-	-	intron
17:79031856_A	ieQTL-specific	single	0.03731	isoform	ENST00000591373.2	RP11-559N14.5	2.71e-05	0.488134	5.54698	5	3	-	-	outside	546947	-	-	-	-	intron
6:32653050_C	Common	single	0.4851	isoform	ENST00000343139.9	HLA-DQA1	5.51e-16	815.702	1.07859	9	8	-	-	inside	15694	-	-	-	-	intron
6:32653050_C	Common	single	0.4851	gene	-	HLA-DQA1	5.62e-16	912.37	2.13811	9	8	-	-	inside	24872	-	-	-	-	intron
19:28612605_G	ieQTL-specific	single	0.03731	isoform	ENST00000586248.5	CTC-459F4.2	2.59e-05	2.95325	2.00901	7	6	-	-	outside	-819227	-	-	-	-	exon/intron_other_region/intron
22:22896030_T	Common	single	0.3433	isoform	novel_4319	RGL4	7.55e-06	0.456807	0.776883	1	0	-	-	outside	NA	-	-	-	-	exon/UTR_3/H3K36me3
22:22896030_T	Common	single	0.3433	gene	-	RGL4	1.27e-05	0.602178	1.44754	1	0	-	-	outside	-792105	-	-	-	-	exon/UTR_3/H3K36me3
22:25478497_A	Common	single	0.1045	isoform	NR_033733.1	CRYBB2P1	1.27e-15	36.8551	2.06656	18	14	GTEx-eQTL	GTEx-sQTL	outside	30411	-	-	-	-	exon/open_chromatin_region
22:25478497_A	Common	single	0.1045	isoform	novel_1075	CRYBB2P1	4.98e-13	1.93508	3.57025	25	20	GTEx-eQTL	GTEx-sQTL	outside	NA	-	-	-	-	exon/open_chromatin_region
22:25478497_A	Common	single	0.1045	gene	-	CRYBB2P1	1e-16	67.3851	10.1103	18	14	GTEx-eQTL	GTEx-sQTL	outside	30411	-	-	-	-	exon/open_chromatin_region
9:14832454_C	ieQTL-specific	single	0.05224	isoform	ENST00000380821.7	SNAPC3	1.86e-05	1.07672	0.742567	2	1	-	-	outside	-590249	-	-	-	-	intron_other_region/intron
7:44157464_G	ieQTL-specific	single	0.04478	isoform	novel_5280	RP5-1022I14.1	4.02e-05	0.33646	2.07691	5	0	-	-	outside	NA	-	-	-	-	intron_other_region/intron/CTCF_binding_site/enhancer
5:138575333_C	ieQTL-specific	single	0.05224	isoform	XM_011543570.2	SIL1	7.51e-05	0.81177	1.1306	1	0	-	-	outside	622971	-	-	-	-	exon/intron/promoter/UTR_5
6:156537006_G	ieQTL-specific	single	0.1269	isoform	ENST00000367144.4	TMEM242	8.62e-07	0.611328	0.91107	4	3	-	-	outside	786595	-	-	-	-	H3K36me3
20:37901176_C	ieQTL-specific	single	0.1045	isoform	XM_011528761.2	SAMHD1	1.16e-05	1.14888	0.766433	2	0	-	-	outside	-949360	-	-	-	-	-
6:31965471_C	Common	single	0.1269	isoform	XM_011514562.2	HLA-DRB5	5.75e-12	3.14659	2.23797	217	143	-	-	outside	564845	-	-	-	-	intron/H3K36me3
6:31965471_C	Common	single	0.1269	gene	-	HLA-DRB5	3.87e-12	233.12	4.75833	159	154	-	-	outside	564845	-	-	-	-	intron/H3K36me3
17:6997043_C	ieQTL-specific	single	0.4478	isoform	novel_2886	AC027763.2	4.04e-07	-0.399869	-0.637749	8	6	GTEx-eQTL	GTEx-sQTL	inside	NA	-	-	-	-	intron_other_region/intron/H3K36me3
11:86267692_C	ieQTL-specific	single	0.3507	isoform	ENST00000263360.10	EED	8.54e-06	11.3418	0.163403	6	5	GTEx-eQTL	GTEx-sQTL	inside	23149	-	-	-	-	intron
18:2192229_G	ieQTL-specific	single	0.1119	isoform	ENST00000573134.1	METTL4	8.41e-06	0.30798	1.05113	4	3	-	-	outside	375384	-	-	-	-	intron_other_region/intron
15:40665538_TG	ieQTL-specific	single	0.1194	isoform	NM_052849.3	C15orf57	7.29e-36	51.005	4.28325	85	82	-	-	outside	-100481	-	-	-	-	-
7:151912525_T	ieQTL-specific	single	0.06716	isoform	ENST00000468404.5	NUB1	2.26e-05	14.2072	0.562015	5	0	-	-	outside	570722	-	-	-	-	-
7:37349706_T	Common	single	0.1567	isoform	ENST00000608114.1	RP11-85E16.1	2.11e-05	0.226586	1.55196	4	3	-	-	outside	-615171	GWAS	3e-09	Inflammatory skin disease	ELMO1	intron_other_region/intron
7:37349706_T	Common	single	0.1567	gene	-	RP11-85E16.1	2.11e-05	0.226586	1.55196	1	0	-	-	outside	-615171	GWAS	3e-09	Inflammatory skin disease	ELMO1	intron_other_region/intron
4:110094441_*	Common	single	0.0873	isoform	XR_939071.2	PANCR	1.51e-06	1.2815	2.38198	9	0	-	-	outside	-513096	-	-	-	-	intron_other_region/intron
4:110094441_*	Common	single	0.0873	gene	-	PANCR	1.51e-06	1.2815	2.38198	9	0	-	-	outside	-513096	-	-	-	-	intron_other_region/intron
2:197301393_A	Common	single	0.306	isoform	ENST00000449346.1	AC013264.2	9.11e-06	1.27785	0.497606	34	33	GTEx-eQTL	-	outside	103403	-	-	-	-	exon/intron_other_region/intron/H3K36me3/super_enhancer
2:197301393_A	Common	single	0.306	gene	-	AC013264.2	4.16e-06	1.42234	1.02622	1	0	GTEx-eQTL	-	outside	103403	-	-	-	-	exon/intron_other_region/intron/H3K36me3/super_enhancer
2:95533995_*	ieQTL-specific	single	0.0303	isoform	XM_017004243.1	FAHD2A	4.45e-06	1.06523	1.53713	6	0	-	-	outside	129515	-	-	-	-	-
2:112647755_A	Common	single	0.03731	isoform	ENST00000263341.6	IL1B	1.06e-05	4.40564	3.16953	1	0	-	-	outside	189148	-	-	-	-	exon/exon_and_intron/intron/promoter/UTR_5/H3K36me3
2:112647755_A	Common	single	0.03731	gene	-	IL1B	1.06e-05	4.40564	3.16953	1	0	-	-	outside	189148	-	-	-	-	exon/exon_and_intron/intron/promoter/UTR_5/H3K36me3
6:31533636_A	Common	single	0.09701	isoform	NM_080598.5	DDX39B	2.11e-44	18.9479	4.14162	43	38	GTEx-eQTL	GTEx-sQTL	inside	8839	-	-	-	-	exon/exon_and_intron/intron_other_region/intron/H3K36me3
6:31533636_A	Common	single	0.09701	isoform	NM_004640.6	DDX39B	4.59e-29	24.1664	1.66355	374	38	GTEx-eQTL	GTEx-sQTL	inside	8839	-	-	-	-	exon/exon_and_intron/intron_other_region/intron/H3K36me3
6:31533636_A	Common	single	0.09701	gene	-	DDX39B	6.48e-39	43.1143	4.51411	58	38	GTEx-eQTL	GTEx-sQTL	inside	8839	-	-	-	-	exon/exon_and_intron/intron_other_region/intron/H3K36me3
7:55739128_TAGGGGC	ieQTL-specific	single	0.4254	isoform	novel_6269	PSPH	4.83e-16	0.984989	0.859502	77	75	GTEx-eQTL	GTEx-sQTL	outside	NA	-	-	-	-	-
7:55739128_TAGGGGC	ieQTL-specific	single	0.4254	isoform	novel_6268	PSPH	2.26e-16	1.0696	0.948226	93	76	GTEx-eQTL	GTEx-sQTL	outside	NA	-	-	-	-	-
20:18422483_C	ieQTL-specific	single	0.3582	isoform	ENST00000480488.2	DZANK1	4.52e-10	0.236448	1.48709	5	4	-	GTEx-sQTL	inside	-9261	GWAS	5e-10	Neurofibrillary tangles (SNP x SNP interaction)	NR x NR	intron_other_region/intron/H3K36me3
2:217768760_T	ieQTL-specific	single	0.04478	isoform	novel_4014	STK36	8.89e-08	0.411799	2.43668	9	8	-	-	outside	NA	-	-	-	-	-
12:50097784_A	ieQTL-specific	single	0.1269	isoform	NM_001257133.1	COX14	1.36e-10	9.38483	1.90787	38	8	-	-	outside	-14196	-	-	-	-	intron
1:236537086_C	ieQTL-specific	single	0.1866	isoform	ENST00000526589.5	LGALS8	3.21e-11	-10.4966	-0.50252	65	64	-	GTEx-sQTL	inside	18814	-	-	-	-	exon/intron
16:12386239_A	ieQTL-specific	single	0.05224	isoform	XM_006720982.2	LITAF	1.79e-05	15.8046	0.430056	5	4	-	-	outside	-798950	-	-	-	-	intron/promoter_flanking_region/H3K36me3
15:40033490_T	ieQTL-specific	single	0.4403	isoform	XM_005254392.2	EIF2AK4	1.38e-10	0.572784	0.648679	6	5	-	GTEx-sQTL	inside	99390	-	-	-	-	intron/H3K36me3
4:129227894_G	ieQTL-specific	single	0.3507	isoform	XM_017007716.1	SCLT1	4.65e-05	-0.638326	-0.405544	2	0	-	-	outside	-134287	-	-	-	-	-
12:67374603_AC	ieQTL-specific	single	0.0597	isoform	ENST00000546086.1	RP11-81H14.2	4.02e-06	3.41222	2.47262	28	5	-	-	outside	1067613	-	-	-	-	-
7:27898060_A	Gene eQTL-specific	single	0.03731	gene	-	HOTAIRM1	2.83e-05	0.949537	3.51681	17	16	-	-	outside	802414	-	-	-	-	intron_other_region/intron/promoter_flanking_region
1:168136966_C	Common	single	0.05224	isoform	ENST00000367819.2	XCL2	5.92e-06	9.39647	2.70091	2	0	-	-	outside	407031	-	-	-	-	intron_other_region/intron/promoter
1:168136966_C	Common	single	0.05224	gene	-	XCL2	6.62e-06	9.7815	5.41611	2	0	-	-	outside	407031	-	-	-	-	intron_other_region/intron/promoter
2:190075544_*	ieQTL-specific	single	0.0597	isoform	novel_6908	PMS1	1.58e-05	0.755397	1.20286	4	1	-	-	outside	NA	-	-	-	-	intron/H3K36me3
12:118614825_A	Common	single	0.4552	isoform	ENST00000261313.2	PEBP1	3.88e-05	-29.28	-0.279702	2	1	-	-	outside	478968	-	-	-	-	-
12:118614825_A	Common	single	0.4552	gene	-	PEBP1	3.88e-05	-29.28	-0.279702	2	1	-	-	outside	478968	-	-	-	-	-
1:160767291_AGAGAGAG	ieQTL-specific	single	0.05645	isoform	novel_2023	USF1	1.81e-05	0.460165	1.60897	4	1	-	-	outside	NA	-	-	-	-	ABC_enhancer/super_enhancer
12:6509705_T	ieQTL-specific	single	0.194	isoform	XR_001748780.1	TAPBPL	5.46e-06	0.355126	0.915274	20	19	-	-	outside	57673	-	-	-	-	branch/intron_other_region/intron/H3K36me3
13:110910705_T	ieQTL-specific	single	0.209	isoform	novel_1163	ANKRD10	1.16e-10	3.14807	1.2216	1	0	-	-	inside	NA	-	-	-	-	exon/H3K36me3
13:110910705_T	ieQTL-specific	single	0.209	isoform	ENST00000465753.1	ANKRD10	8.05e-06	3.48318	1.7252	2	0	-	-	inside	4332	-	-	-	-	exon/H3K36me3
17:82401305_A	Gene eQTL-specific	single	0.05224	gene	-	RP13-650J16.1	2.64e-05	0.72499	2.49996	1	0	-	-	outside	363401	-	-	-	-	exon/intron_other_region/intron
16:82165918_A	ieQTL-specific	single	0.2985	isoform	XM_011522808.2	MPHOSPH6	3.98e-08	-3.74	-0.32059	49	39	GTEx-eQTL	-	inside	4297	-	-	-	-	intron_other_region/intron/H3K36me3
1:110566515_G	Common	single	0.08209	isoform	ENST00000554749.1	RP4-773N10.4	2.96e-05	0.703318	0.980918	14	13	-	-	outside	508176	-	-	-	-	intron_other_region/intron
1:110566515_G	Common	single	0.08209	gene	-	RP4-773N10.4	2.96e-05	0.703318	0.980918	1	0	-	-	outside	508176	-	-	-	-	intron_other_region/intron
7:102711400_A	ieQTL-specific	single	0.4179	isoform	novel_6746	POLR2J2	2.28e-06	0.454205	0.749513	5	0	GTEx-eQTL	-	outside	NA	-	-	-	-	intron_other_region/intron
8:8059626_A	Common	single	0.05224	isoform	ENST00000318157.2	DEFB4B	2.21e-06	0.988766	3.08989	5	0	-	-	outside	-642763	-	-	-	-	exon/promoter
8:8059626_A	Common	single	0.05224	gene	-	DEFB4B	2.21e-06	0.988766	3.08989	5	0	-	-	outside	-642763	-	-	-	-	exon/promoter
12:52630615_G	ieQTL-specific	single	0.1418	isoform	NM_001300821.1	EIF4B	4.18e-07	-6.10097	-0.280208	29	28	-	-	outside	-375642	-	-	-	-	intron_other_region/intron/promoter_flanking_region
16:22812776_CTAT	Gene eQTL-specific	single	0.09701	gene	-	PALB2	8.05e-06	-2.06652	-2.52015	1	0	-	-	outside	828581	-	-	-	-	intron_other_region/intron
1:223683259_C	Common	single	0.06716	isoform	ENST00000414423.6	WDR26	3.96e-05	6.98836	0.38902	5	3	-	-	outside	751040	-	-	-	-	intron_other_region/intron
1:223683259_C	Common	single	0.06716	gene	-	WDR26	4.82e-05	10.2302	1.16332	5	3	-	-	outside	753774	-	-	-	-	intron_other_region/intron
1:10195766_CT	ieQTL-specific	single	0.3636	isoform	NM_001316976.1	LZIC	7.09e-06	0.369713	0.487106	1	0	-	-	outside	-252339	-	-	-	-	enhancer
7:128949434_A	Common	single	0.3731	isoform	ENST00000613068.1	RP11-309L24.10	3.78e-11	-1.26851	-0.705121	60	59	GTEx-eQTL	-	outside	3882	-	-	-	-	exon/UTR_3/super_enhancer
7:128949434_A	Common	single	0.3731	gene	-	RP11-309L24.10	3.78e-11	-1.26851	-0.705121	1	0	GTEx-eQTL	-	outside	3882	-	-	-	-	exon/UTR_3/super_enhancer
10:110980158_CT	ieQTL-specific	single	0.05224	isoform	NM_001199492.1	PDCD4	1e-06	5.17207	0.966922	2	0	-	-	outside	108364	-	-	-	-	intron/promoter_flanking_region
2:237875395_G	ieQTL-specific	single	0.209	isoform	ENST00000409736.6	SCLY	4.42e-05	0.982494	0.552273	8	7	-	-	outside	-185635	-	-	-	-	intron/promoter_flanking_region
15:31860697_ATATATATATATATATG	Common	single	0.04688	isoform	ENST00000602886.1	RP11-540B6.6	2.41e-06	0.357808	1.9237	1	0	-	-	outside	934184	-	-	-	-	intron_other_region/intron
15:31860697_ATATATATATATATATG	Common	single	0.04688	gene	-	RP11-540B6.6	2.41e-06	0.357808	1.9237	1	0	-	-	outside	934184	-	-	-	-	intron_other_region/intron
7:100202222_T	Gene eQTL-specific	single	0.4179	gene	-	GATS	1.57e-08	-0.579371	-2.56359	52	51	-	-	inside	70052	-	-	-	-	exon/exon_and_intron/intron_other_region/intron/UTR_3
7:6004715_CAAA	ieQTL-specific	single	0.1212	isoform	novel_6284	AIMP2	1.25e-15	1.49511	1.48031	2	0	-	-	outside	NA	-	-	-	-	intron_other_region/intron
8:16779320_C	ieQTL-specific	single	0.03731	isoform	ENST00000520140.5	VPS37A	9.43e-06	1.07857	1.38455	1	0	-	-	outside	-467613	-	-	-	-	intron_other_region/intron
4:83221143_C	Common	multiple	0.2761	isoform	ENST00000311507.8	PLAC8	1.97e-05	299.698	0.342106	2	1	GTEx-eQTL	-	outside	-106341	-	-	-	-	intron_other_region/intron
4:83221143_C	Common	multiple	0.2761	isoform	XM_017008031.1	COQ2	3.44e-05	4.11674	0.753844	2	1	GTEx-eQTL	-	inside	62635	-	-	-	-	intron_other_region/intron
4:83221143_C	Common	multiple	0.2761	gene	-	PLAC8	1.73e-05	322.901	1.02311	2	1	GTEx-eQTL	-	outside	-84068	-	-	-	-	intron_other_region/intron
19:57018287_*	ieQTL-specific	single	0.1148	isoform	XM_017026304.1	ZNF418	4.44e-05	0.308581	0.840821	7	0	-	-	outside	917117	-	-	-	-	-
22:18372356_T	ieQTL-specific	single	0.04098	isoform	XM_017028733.1	BCL2L13	9.7e-07	5.40253	0.584058	1	0	-	-	outside	733773	-	-	-	-	intron_other_region/intron
11:18409707_ATTT	Gene eQTL-specific	single	0.08209	gene	-	LDHC	4.46e-17	5.5394	23.8767	60	22	-	-	outside	-2590	-	-	-	-	-
19:52561220_*	ieQTL-specific	single	0.05385	isoform	ENST00000595091.6	ZNF845	1e-05	0.502266	0.960355	1	0	-	-	outside	-772528	-	-	-	-	intron
11:60567067_TGGTGGAGTCTTG	Common	single	0.04545	isoform	XM_017017521.1	TKFC	2.97e-05	0.563229	1.76561	1	0	-	-	outside	-766154	-	-	-	-	promoter_flanking_region
11:60567067_TGGTGGAGTCTTG	Common	single	0.04545	gene	-	TKFC	5.73e-05	1.50091	2.7339	2	0	-	-	outside	-766114	-	-	-	-	promoter_flanking_region
8:85052157_C	ieQTL-specific	single	0.403	isoform	NM_001099672.2	C8orf59	2.95e-19	8.83815	0.613846	133	130	-	GTEx-sQTL	outside	168265	-	-	-	-	-
11:82646367_G	ieQTL-specific	single	0.4552	isoform	novel_1526	RAB30	8.32e-05	0.580891	0.452407	18	17	-	-	outside	NA	-	-	-	-	intron_other_region/intron
6:5045307_G	ieQTL-specific	single	0.2985	isoform	XM_006714966.2	FARS2	4.8e-05	-0.354716	-0.647292	1	0	-	-	outside	-216043	-	-	-	-	intron_other_region/intron/H3K36me3
17:7766027_G	Common	single	0.1119	isoform	ENST00000399464.6	NEURL4	3.04e-05	0.314359	2.22949	2	0	-	-	outside	-436699	-	-	-	-	intron
17:7766027_G	Common	single	0.1119	gene	-	NEURL4	3.04e-05	0.314359	2.22949	2	0	-	-	outside	-436634	-	-	-	-	intron
2:223836978_A	Common	single	0.04478	isoform	XR_923957.1	LOC105373911	2.2e-05	0.991904	3.00577	1	0	-	-	outside	905318	-	-	-	-	intron_other_region/intron/promoter
2:223836978_A	Common	single	0.04478	gene	-	LOC105373911	2.2e-05	0.991904	3.00577	1	0	-	-	outside	905318	-	-	-	-	intron_other_region/intron/promoter
17:31761703_T	Common	single	0.04478	isoform	ENST00000614165.1	RP13-753N3.3	5.7e-06	0.605743	1.10135	33	32	-	-	outside	862594	-	-	-	-	promoter_flanking_region
17:31761703_T	Common	single	0.04478	gene	-	RP13-753N3.3	5.7e-06	0.605743	1.10135	1	0	-	-	outside	862594	-	-	-	-	promoter_flanking_region
15:58214676_T	ieQTL-specific	single	0.04478	isoform	XM_006720575.3	RNF111	1.87e-06	0.453691	1.30371	2	1	-	-	outside	-772951	-	-	-	-	intron_other_region/intron/promoter_flanking_region
1:61655509_A	Common	single	0.04478	isoform	NM_001271999.1	DOCK7	9.35e-06	4.62249	0.698051	1	0	-	-	outside	1032859	-	-	-	-	exon
1:61655509_A	Common	single	0.04478	gene	-	DOCK7	1.26e-05	5.67685	3.88294	1	0	-	-	outside	1032859	-	-	-	-	exon
1:4373172_CAT	ieQTL-specific	single	0.05224	isoform	novel_5876	TP73-AS1	4.62e-06	0.313152	3.728	3	0	-	-	outside	NA	-	-	-	-	-
4:53696118_C	ieQTL-specific	single	0.1343	isoform	novel_1363	LOC100506444	3e-08	3.48635	3.23709	9	5	GTEx-eQTL	-	inside	NA	-	-	-	-	exon/exon_and_intron/intron/promoter_flanking_region/UTR_5
4:53696118_C	ieQTL-specific	single	0.1343	isoform	NR_125918.1	LOC100506444	4.75e-09	1.33775	2.8893	7	5	GTEx-eQTL	-	inside	218	-	-	-	-	exon/exon_and_intron/intron/promoter_flanking_region/UTR_5
9:27055285_G	ieQTL-specific	single	0.2836	isoform	NM_025103.2	IFT74	7.56e-08	2.94739	0.313286	11	10	GTEx-eQTL	-	inside	98913	-	-	-	-	intron
2:40012720_G	ieQTL-specific	single	0.3871	isoform	ENST00000460072.5	THUMPD2	5.46e-05	-0.400546	-0.287748	1	0	-	-	outside	-242707	-	-	-	-	intron
3:69537470_G	ieQTL-specific	single	0.04478	isoform	XM_005264743.2	EOGT	4.86e-05	0.431329	1.67832	2	0	-	-	outside	-523509	-	-	-	-	intron_other_region/intron
5:31389048_C	ieQTL-specific	single	0.1269	isoform	XM_017009613.1	C5orf22	1.14e-06	1.67489	0.548244	8	3	-	-	outside	-143037	-	-	-	-	-
17:35234146_CT	ieQTL-specific	single	0.403	isoform	NM_144975.3	SLFN5	1.46e-16	12.6731	0.826204	9	7	GTEx-eQTL	-	outside	-8920	-	-	-	-	intron_other_region/intron
12:113832469_T	ieQTL-specific	single	0.1119	isoform	NM_001146699.1	RBM19	3.4e-05	6.39332	0.582641	2	0	-	-	inside	133902	-	-	-	-	intron_other_region/intron
1:32603394_T	Common	single	0.03731	isoform	ENST00000373625.7	KPNA6	3.8e-05	2.81491	0.688916	62	61	-	-	outside	495357	-	-	-	-	exon/intron_other_region/intron/UTR_3
1:32603394_T	Common	single	0.03731	gene	-	KPNA6	3.8e-05	2.81491	0.688916	62	61	-	-	outside	495357	-	-	-	-	exon/intron_other_region/intron/UTR_3
10:102508869_C	ieQTL-specific	single	0.09701	isoform	NM_004741.4	NOLC1	3.6e-05	-12.295	-0.265614	12	11	-	-	outside	356694	-	-	-	-	intron/H3K36me3
10:7453612_T	Gene eQTL-specific	single	0.3731	gene	-	LOC105376388	2.62e-05	-1.14851	-1.803	25	23	GTEx-eQTL	-	outside	19291	-	-	-	-	intron_other_region/intron
10:124922261_AT	Gene eQTL-specific	single	0.07463	gene	-	EDRF1	6.42e-06	8.05511	2.00526	2	0	-	-	outside	-797253	-	-	-	-	intron
2:37477040_T	ieQTL-specific	single	0.08955	isoform	novel_4859	LOC105374464	4.97e-06	1.2452	2.22754	10	7	-	-	inside	NA	-	-	-	-	intron
10:104357910_T	Common	single	0.04918	isoform	NR_108036.1	CFAP58-AS1	2.09e-05	2.13227	1.38279	1	0	-	-	outside	-4335	-	-	-	-	intron
10:104357910_T	Common	single	0.04918	gene	-	CFAP58-AS1	2.57e-05	2.19553	2.61997	1	0	-	-	outside	-4335	-	-	-	-	intron
8:31502266_G	ieQTL-specific	single	0.04478	isoform	ENST00000517349.1	SMIM18	4.38e-06	1.87184	6.34523	30	25	-	-	outside	863667	-	-	-	-	-
8:31502266_G	ieQTL-specific	single	0.04478	isoform	XM_017012943.1	SMIM18	8.05e-06	4.01879	5.75758	29	25	-	-	outside	864496	-	-	-	-	-
21:17802896_G	ieQTL-specific	single	0.0597	isoform	novel_4817	AL109761.5	1.29e-13	1.58347	6.76695	67	66	-	-	inside	NA	-	-	-	-	intron_other_region/intron/promoter_flanking_region/H3K36me3
15:47471057_C	ieQTL-specific	single	0.05224	isoform	XM_005254425.4	MYEF2	3.1e-06	0.617956	1.56049	1	0	-	-	outside	707460	-	-	-	-	intron/CTCF_binding_site
9:125046334_C	ieQTL-specific	single	0.06349	isoform	ENST00000447726.6	PBX3	1.52e-05	0.785764	1.00739	1	0	-	-	outside	-701864	-	-	-	-	intron_other_region/intron
17:77941433_C	ieQTL-specific	single	0.06716	isoform	ENST00000262764.10	PGS1	2.44e-07	0.382704	1.62163	25	23	-	-	outside	-437206	-	-	-	-	-
2:117664565_T	ieQTL-specific	single	0.1567	isoform	novel_5432	AC093901.1	5.05e-05	0.295327	0.934578	1	0	-	-	outside	NA	-	-	-	-	-
21:24962699_C	ieQTL-specific	single	0.06716	isoform	novel_1845	LOC107985489	2e-06	0.558697	2.2804	10	8	-	-	outside	NA	-	-	-	-	intron_other_region/intron
8:109483534_*	Common	single	0.3209	isoform	novel_1269	PKHD1L1	1.2e-05	1.24333	0.34195	80	79	-	-	inside	NA	-	-	-	-	intron
8:109483534_*	Common	single	0.3209	gene	-	PKHD1L1	3.2e-17	40.2454	2.94493	80	79	-	-	inside	121058	-	-	-	-	intron
4:68496972_G	Common	single	0.1119	isoform	novel_1916	UGT2B17	1.72e-12	2.17747	4.06245	35	33	GTEx-eQTL	-	outside	NA	-	-	-	-	exon/UTR_3
4:68496972_G	Common	single	0.1119	gene	-	UGT2B17	4.93e-22	73.3355	19.063	41	38	GTEx-eQTL	-	outside	71555	-	-	-	-	exon/UTR_3
6:32459534_C	ieQTL-specific	single	0.0597	isoform	NM_004640.6	DDX39B	6.71e-12	22.9271	1.57824	374	332	-	-	outside	-917059	-	-	-	-	-
11:66438698_T	Common	single	0.2015	isoform	ENST00000430466.6	MRPL11	1.33e-11	15.5792	0.666661	6	5	-	GTEx-sQTL	inside	150	-	-	-	-	exon/exon_and_intron/intron_other_region/intron/promoter
11:66438698_T	Common	single	0.2015	gene	-	MRPL11	7.37e-08	18.4757	2.07522	6	5	-	GTEx-sQTL	inside	28040	-	-	-	-	exon/exon_and_intron/intron_other_region/intron/promoter
17:64421904_G	Common	single	0.03731	isoform	XM_017024967.1	SMARCD2	5e-06	7.86986	1.97537	13	12	-	-	outside	-582023	-	-	-	-	-
17:64421904_G	Common	single	0.03731	gene	-	SMARCD2	5e-06	7.86986	1.97537	13	12	-	-	outside	-578839	-	-	-	-	-
20:54087064_T	ieQTL-specific	single	0.2015	isoform	novel_6895	BCAS1	6.28e-06	0.345662	1.1408	7	5	-	-	outside	NA	-	-	-	-	-
19:38648377_A	Common	single	0.03731	isoform	NM_000540.2	RYR1	4.18e-05	0.366103	3.55439	10	9	-	-	outside	214678	-	-	-	-	intron/promoter
19:38648377_A	Common	single	0.03731	gene	-	RYR1	4.18e-05	0.366103	3.55439	10	9	-	-	outside	214679	-	-	-	-	intron/promoter
1:183624482_A	Common	single	0.0597	isoform	ENST00000235307.6	C1orf21	4.94e-05	0.264522	2.81407	3	1	-	-	outside	-762575	-	-	-	-	exon/exon_and_intron/intron_other_region/intron/UTR_3/H3K36me3
1:183624482_A	Common	single	0.0597	gene	-	C1orf21	4.94e-05	0.264522	2.81407	3	1	-	-	outside	-762533	-	-	-	-	exon/exon_and_intron/intron_other_region/intron/UTR_3/H3K36me3
10:29435327_C	ieQTL-specific	single	0.4403	isoform	NR_003930.2	SVIL-AS1	1.97e-08	2.53235	0.424962	112	111	-	-	inside	25794	-	-	-	-	intron
3:53211201_*	ieQTL-specific	single	0.1061	isoform	XM_005264881.1	PPM1M	1.46e-05	0.447407	1.03089	2	1	-	-	outside	965032	-	-	-	-	-
3:119613045_G	ieQTL-specific	single	0.4851	isoform	novel_493	PLA1A	4.47e-12	-3.06463	-0.815495	28	27	-	-	inside	NA	-	-	-	-	exon
3:64647828_A	ieQTL-specific	single	0.1194	isoform	novel_2291	PSMD6-AS2	4.38e-06	0.338461	1.93406	6	3	-	-	outside	NA	-	-	-	-	intron_other_region/intron
17:50907404_A	ieQTL-specific	single	0.05303	isoform	ENST00000508482.5	LUC7L3	3.1e-06	5.74911	0.762481	1	0	-	-	outside	187776	-	-	-	-	intron
5:6107136_A	ieQTL-specific	single	0.03731	isoform	novel_2715	LOC105374636	2.14e-06	2.05054	2.46756	14	13	-	-	outside	NA	-	-	-	-	-
16:77008361_C	ieQTL-specific	single	0.03731	isoform	ENST00000563839.1	NUDT7	1.09e-05	0.458271	2.12162	3	1	-	-	outside	-714183	-	-	-	-	-
11:71457664_A	Common	single	0.2537	isoform	ENST00000529369.1	RP11-660L16.2	2.14e-10	7.92919	0.661262	56	53	GTEx-eQTL	GTEx-sQTL	outside	8991	-	-	-	-	intron
11:71457664_A	Common	single	0.2537	gene	-	RP11-660L16.2	2.14e-10	7.92919	0.661262	1	0	GTEx-eQTL	GTEx-sQTL	outside	8991	-	-	-	-	intron
3:136268122_ATATATATA	ieQTL-specific	single	0.0303	isoform	NM_001190796.2	NCK1	2.56e-09	2.89854	5.07625	3	0	-	-	outside	-662352	-	-	-	-	intron
1:165551775_C	ieQTL-specific	single	0.04478	isoform	ENST00000580248.5	TMCO1	2.29e-05	3.49028	0.647908	12	11	-	-	outside	275980	-	-	-	-	intron_other_region/intron/open_chromatin_region
2:179578620_G	Common	single	0.03731	isoform	XM_017003867.1	CCDC141	5.54e-07	1.9103	2.00872	1	0	-	-	outside	-528486	-	-	-	-	intron_other_region/intron
2:179578620_G	Common	single	0.03731	gene	-	CCDC141	7.54e-05	5.84952	6.90616	1	0	-	-	outside	-528486	-	-	-	-	intron_other_region/intron
2:177871529_*	ieQTL-specific	single	0.4113	isoform	ENST00000424000.6	RBM45	7.37e-05	-0.127118	-0.645267	2	0	-	-	outside	-240894	-	-	-	-	intron_other_region/intron
19:35232531_*	ieQTL-specific	single	0.06716	isoform	novel_5783	AD000090.2	3.01e-05	0.692585	1.08726	1	0	-	-	outside	NA	-	-	-	-	-
2:218665115_G	ieQTL-specific	single	0.1343	isoform	XM_017004632.1	BCS1L	3.11e-23	2.03702	1.90732	36	35	-	-	outside	5441	-	-	-	-	intron_other_region/intron/H3K36me3
12:121186305_G	ieQTL-specific	single	0.04478	isoform	XR_001748935.1	RNF10	6.38e-06	1.37073	1.15869	87	20	-	-	outside	651997	-	-	-	-	exon/intron_other_region/intron/promoter_flanking_region/UTR_3
11:86283689_T	Common	single	0.09701	isoform	NM_016401.3	C11orf73	1.43e-06	30.047	0.225919	15	14	GTEx-eQTL	GTEx-sQTL	outside	-18521	-	-	-	-	exon/exon_and_intron/intron/H3K36me3
11:86283689_T	Common	single	0.09701	gene	-	C11orf73	1.98e-06	40.6386	1.54355	15	14	GTEx-eQTL	GTEx-sQTL	outside	-18521	-	-	-	-	exon/exon_and_intron/intron/H3K36me3
2:127389186_G	Common	single	0.209	isoform	XR_001739702.1	LOC100506922	2.49e-07	-1.1718	-0.558534	2	1	GTEx-eQTL	-	inside	1245	-	-	-	-	SS5/donor/exon/exon_and_intron/intron
2:127389186_G	Common	single	0.209	gene	-	LOC100506922	2.49e-07	-1.1718	-0.558534	2	1	GTEx-eQTL	-	inside	2110	-	-	-	-	SS5/donor/exon/exon_and_intron/intron
7:154686783_A	Common	single	0.03731	isoform	novel_5302	AC099552.4	4.44e-07	0.782313	4.49605	58	55	-	-	outside	NA	-	-	-	-	intron
7:154686783_A	Common	single	0.03731	isoform	ENST00000404289.1	AC099552.4	1.47e-07	2.21469	3.39677	56	55	-	-	outside	511653	-	-	-	-	intron
7:154686783_A	Common	single	0.03731	isoform	novel_5299	AC099552.4	3.97e-05	0.326599	4.5361	58	55	-	-	outside	NA	-	-	-	-	intron
7:154686783_A	Common	single	0.03731	gene	-	AC099552.4	7.17e-06	7.56925	20.7377	1	0	-	-	outside	511672	-	-	-	-	intron
1:147093327_G	Common	single	0.06716	isoform	NR_103466.1	NBPF13P	3.15e-07	0.381967	3.05574	4	1	GTEx-eQTL	-	outside	21019	-	-	-	-	-
1:147093327_G	Common	single	0.06716	gene	-	NBPF13P	3.15e-07	0.381967	3.05574	4	1	GTEx-eQTL	-	outside	21019	-	-	-	-	-
21:46335416_T	ieQTL-specific	single	0.3134	isoform	XM_005261156.3	YBEY	2.01e-07	-0.792322	-0.560738	6	4	GTEx-eQTL	GTEx-sQTL	outside	49361	-	-	-	-	intron/H3K36me3
16:69030107_CAAAAAAAAAAAA	ieQTL-specific	single	0.03968	isoform	novel_3091	DUS2	8.12e-05	1.03391	1.33753	1	0	-	-	outside	NA	-	-	-	-	intron
8:102205467_G	ieQTL-specific	single	0.04478	isoform	novel_6251	RRM2B	4.89e-10	1.03703	2.65906	65	63	-	-	inside	NA	-	-	-	-	exon/UTR_3/H3K36me3
6:32606283_A	ieQTL-specific	single	0.2239	isoform	XM_011514562.2	HLA-DRB5	4.83e-28	2.87562	2.04525	217	69	GTEx-eQTL	GTEx-sQTL	outside	-75967	GWAS	6e-08	Myasthenia gravis	HLA-DRB1/HLA-DQA1	super_enhancer
8:99624012_A	ieQTL-specific	multiple	0.03731	isoform	ENST00000519844.1	KB-173C10.2	2.85e-06	0.531675	3.34387	2	0	-	-	outside	790447	-	-	-	-	intron
8:99624012_A	ieQTL-specific	multiple	0.03731	isoform	XR_001746016.1	LOC105375670	2.85e-05	0.409243	3.19721	2	0	-	-	outside	-791867	-	-	-	-	intron
5:44587068_A	ieQTL-specific	single	0.03731	isoform	ENST00000505401.1	RP11-53O19.1	4.25e-05	0.787344	1.48276	5	4	-	-	outside	221658	-	-	-	-	-
2:64139212_T	ieQTL-specific	single	0.05224	isoform	XM_011532890.2	WDPCP	2.82e-06	0.563142	2.10128	15	14	-	-	outside	-550439	-	-	-	-	intron_other_region/intron/H3K36me3
15:23027428_CTATTTAAAAA	ieQTL-specific	single	0.4478	isoform	ENST00000615383.4	TUBGCP5	2.68e-18	-1.83919	-0.730126	65	63	-	-	inside	12245	-	-	-	-	intron_other_region/intron/ABC_enhancer
10:77192677_T	Common	single	0.09701	isoform	NM_004747.3	DLG5	5.85e-05	0.268826	1.54497	1	0	-	-	outside	733913	-	-	-	-	intron_other_region/intron
10:77192677_T	Common	single	0.09701	gene	-	DLG5	5.85e-05	0.268826	1.54497	1	0	-	-	outside	733913	-	-	-	-	intron_other_region/intron
8:100236298_G	ieQTL-specific	single	0.1119	isoform	NM_015435.4	RNF19A	3.19e-05	2.83627	1.23209	18	15	-	GTEx-sQTL	outside	66961	-	-	-	-	intron_other_region/intron/enhancer
6:88616498_T	Common	single	0.2612	isoform	NM_003800.4	RNGTT	6.98e-07	-17.5984	-0.488355	11	9	GTEx-eQTL	-	inside	347131	-	-	-	-	intron_other_region/intron/promoter_flanking_region
6:88616498_T	Common	single	0.2612	gene	-	RNGTT	1.07e-06	-20.7963	-2.00872	11	9	GTEx-eQTL	-	inside	347223	-	-	-	-	intron_other_region/intron/promoter_flanking_region
18:58526636_A	ieQTL-specific	single	0.3433	isoform	novel_803	RP11-1151B14.4	7.48e-08	-1.52875	-0.437285	16	15	GTEx-eQTL	-	outside	NA	-	-	-	-	intron_other_region/intron/CTCF_binding_site/promoter_flanking_region/super_enhancer
12:46332713_A	ieQTL-specific	single	0.4254	isoform	novel_2785	LOC105378248	1.04e-05	-0.640535	-0.872664	70	69	-	-	outside	NA	-	-	-	-	-
13:19878520_T	ieQTL-specific	single	0.1136	isoform	NM_199254.2	TPTE2	9.3e-06	0.268672	1.64829	2	0	-	-	outside	-341757	-	-	-	-	-
6:42082162_C	ieQTL-specific	single	0.3955	isoform	XM_017010241.1	TAF8	1.02e-05	0.368905	0.441274	12	10	-	-	inside	31641	-	-	-	-	exon/exon_and_intron/intron/UTR_3/H3K36me3
16:10323801_G	ieQTL-specific	single	0.03731	isoform	novel_4416	ATF7IP2	4.1e-06	0.801005	1.51419	3	2	-	-	outside	NA	-	-	-	-	-
12:5854431_A	Common	single	0.06716	isoform	ENST00000619580.4	PTMS	5.86e-07	0.541887	2.66939	1	0	-	-	outside	-911943	-	-	-	-	intron_other_region/intron
12:5854431_A	Common	single	0.06716	gene	-	PTMS	6.62e-07	0.655174	3.19597	1	0	-	-	outside	-911084	-	-	-	-	intron_other_region/intron
7:19624212_*	ieQTL-specific	single	0.0597	isoform	ENST00000439058.5	AC005083.1	6.92e-06	2.98303	0.55841	2	0	-	-	outside	-593364	-	-	-	-	intron
4:83223928_C	ieQTL-specific	single	0.2836	isoform	ENST00000509973.5	PLAC8	6.04e-05	19.57	0.338986	41	40	GTEx-eQTL	-	outside	-109192	-	-	-	-	intron_other_region/intron
16:28643817_A	Common	single	0.04762	isoform	NM_001017390.2	SULT1A4	2.87e-06	1.43565	1.15499	2	0	-	-	outside	-816068	-	-	-	-	exon/exon_and_intron/intron/UTR_5
16:28643817_A	Common	single	0.04762	gene	-	SULT1A4	1.16e-05	1.9471	1.99089	2	0	-	-	outside	-816068	-	-	-	-	exon/exon_and_intron/intron/UTR_5
6:32998112_A	Common	single	0.07463	isoform	ENST00000229829.6	HLA-DOA	2.27e-06	0.974482	1.6977	3	0	-	-	outside	11500	-	-	-	-	ABC_enhancer
6:32998112_A	Common	single	0.07463	gene	-	HLA-DOA	2.27e-06	0.974482	1.6977	3	0	-	-	outside	11500	-	-	-	-	ABC_enhancer
3:184048704_A	ieQTL-specific	single	0.04478	isoform	NM_001037639.2	PARL	1.32e-05	1.66653	0.5721	2	0	-	-	outside	-163796	-	-	-	-	-
1:68186349_A	Common	single	0.03731	isoform	ENST00000347310.9	IL23R	1.48e-06	11.3288	2.38551	12	11	-	-	outside	1019950	-	-	-	-	intron_other_region/intron
1:68186349_A	Common	single	0.03731	gene	-	IL23R	1.23e-06	12.2653	7.35329	12	11	-	-	outside	1047712	-	-	-	-	intron_other_region/intron
8:127750275_*	Common	single	0.08871	isoform	ENST00000384382.1	RNU1-106P	2.28e-05	8.23741	0.950433	1	0	-	-	outside	-248855	-	-	-	-	-
8:127750275_*	Common	single	0.08871	gene	-	RNU1-106P	2.28e-05	8.23741	0.950433	1	0	-	-	outside	-248855	-	-	-	-	-
7:100210528_A	Gene eQTL-specific	single	0.4179	gene	-	GATS	1.57e-08	-0.579371	-2.56359	52	51	-	-	inside	61746	-	-	-	-	exon/exon_and_intron/intron_other_region/intron/UTR_3/H3K36me3
9:62869160_G	Common	single	0.03731	isoform	novel_5257	RP11-111F5.4	1.55e-35	0.749274	13.3799	109	104	-	-	outside	NA	-	-	-	-	intron_other_region/intron
9:62869160_G	Common	single	0.03731	gene	-	RP11-111F5.4	1.55e-35	0.749274	13.3799	1	0	-	-	outside	NA	-	-	-	-	intron_other_region/intron
6:27398877_C	ieQTL-specific	single	0.03731	isoform	NM_001243244.1	ZSCAN31	1.82e-06	1.44046	1.40532	112	111	-	-	outside	937498	-	-	-	-	intron
3:38388169_GTTTTT	ieQTL-specific	single	0.4098	isoform	ENST00000411549.5	ACAA1	7.12e-05	1.12979	0.377729	1	0	-	-	outside	-250927	-	-	-	-	intron
1:85786342_G	Common	single	0.07463	isoform	NM_018298.10	MCOLN3	4.25e-07	1.29797	1.5452	9	8	-	-	outside	-737802	-	-	-	-	intron_other_region/intron
1:85786342_G	Common	single	0.07463	gene	-	MCOLN3	4.71e-05	2.53806	2.77687	10	8	-	-	outside	-737440	-	-	-	-	intron_other_region/intron
12:99441856_C	ieQTL-specific	single	0.03731	isoform	NM_181868.1	APAF1	9.22e-07	0.697816	1.43583	21	20	-	-	outside	796557	-	-	-	-	intron_other_region/intron
1:219579630_*	ieQTL-specific	single	0.04478	isoform	novel_5221	AURKAPS1	3.05e-05	1.50856	4.01212	5	2	-	-	outside	NA	-	-	-	-	-
13:79450245_CTGTGTGTG	ieQTL-specific	single	0.2424	isoform	novel_3860	RP11-30E17.3	3.83e-05	0.172047	1.34412	1	0	-	-	outside	NA	-	-	-	-	promoter_flanking_region
22:42902640_T	ieQTL-specific	single	0.3433	isoform	XM_005261525.3	ARFGAP3	5.43e-24	5.38569	1.15005	12	9	GTEx-eQTL	GTEx-sQTL	outside	-45348	-	-	-	-	intron_other_region/intron/CTCF_binding_site
1:16570103_A	Common	multiple	0.04478	isoform	NM_018090.4	NECAP2	3.87e-06	12.4064	1.28844	1	0	-	-	outside	129432	-	-	-	-	intron_other_region/intron
1:16570103_A	Common	multiple	0.04478	isoform	XM_011540706.2	ARHGEF19	8.02e-07	1.62426	2.56192	2	0	-	-	outside	-357404	-	-	-	-	intron_other_region/intron
1:16570103_A	Common	multiple	0.04478	gene	-	ARHGEF19	8.02e-07	1.62426	2.56192	2	0	-	-	outside	-357404	-	-	-	-	intron_other_region/intron
1:16570103_A	Common	multiple	0.04478	gene	-	NECAP2	1.36e-05	14.5071	3.46644	1	0	-	-	outside	129432	-	-	-	-	intron_other_region/intron
6:96841837_C	Gene eQTL-specific	single	0.2537	gene	-	GPR63	1.41e-06	1.48261	0.995711	2	0	GTEx-eQTL	-	outside	-4360	-	-	-	-	-
8:109515340_T	ieQTL-specific	single	0.3134	isoform	ENST00000378402.9	PKHD1L1	6.64e-19	17.6002	0.634721	60	58	GTEx-eQTL	GTEx-sQTL	inside	152864	-	-	-	-	intron
19:50845109_G	ieQTL-specific	single	0.06716	isoform	ENST00000637897.1	PNKP	1.87e-05	0.582774	1.97551	4	1	-	-	outside	-978261	-	-	-	-	intron
14:94098573_T	ieQTL-specific	single	0.4104	isoform	novel_2129	IFI27L1	5.91e-13	0.913177	1.26479	22	20	GTEx-eQTL	GTEx-sQTL	inside	NA	-	-	-	-	exon/exon_and_intron/intron/promoter_flanking_region/UTR_5
15:50949412_CAA	Common	single	0.0303	isoform	novel_5033	CTD-2378E12.1	7.89e-09	0.650532	8.13165	2	0	-	-	outside	NA	-	-	-	-	intron
15:50949412_CAA	Common	single	0.0303	gene	-	CTD-2378E12.1	2.49e-05	1.15315	7.63674	1	0	-	-	outside	NA	-	-	-	-	intron
17:43123327_C	ieQTL-specific	single	0.1418	isoform	novel_4987	CTD-3014M21.1	1.24e-08	0.642557	2.83065	11	9	-	-	outside	NA	-	-	-	-	intron_other_region/intron
5:79333307_AT	Common	single	0.07463	isoform	ENST00000520855.1	DMGDH	3.08e-05	0.564026	1.79626	2	1	-	-	outside	-97302	-	-	-	-	intron_other_region/intron
5:79333307_AT	Common	single	0.07463	gene	-	DMGDH	3.08e-05	0.564026	1.79626	2	1	-	-	outside	-97269	-	-	-	-	intron_other_region/intron
16:71879745_T	ieQTL-specific	single	0.1045	isoform	ENST00000541571.6	IST1	1e-06	2.56719	0.411342	6	5	-	-	inside	-14188	-	-	-	-	intron_other_region/intron/H3K36me3
14:24475489_G	ieQTL-specific	single	0.209	isoform	novel_1551	LOC101927045	1.26e-08	1.00704	0.937652	39	38	-	-	inside	NA	-	-	-	-	intron
5:127377914_G	ieQTL-specific	single	0.1343	isoform	ENST00000607731.5	C5orf63	5.13e-05	0.995947	0.447617	5	4	-	-	outside	-304447	-	-	-	-	intron
6:150539898_C	Common	single	0.03731	isoform	NM_025217.3	ULBP2	4.15e-07	4.06771	2.46827	48	47	-	-	outside	597961	-	-	-	-	-
6:150539898_C	Common	single	0.03731	gene	-	ULBP2	4.15e-07	4.06771	2.46827	48	47	-	-	outside	597961	-	-	-	-	-
12:11081637_G	ieQTL-specific	multiple	0.0303	isoform	novel_5552	LOC101928100	3.19e-08	0.431878	3.62923	11	4	-	-	outside	NA	-	-	-	-	intron_other_region/intron
12:11081637_G	ieQTL-specific	multiple	0.0303	isoform	novel_7101	CLEC7A	3.02e-05	0.418164	2.66347	5	4	-	-	outside	NA	-	-	-	-	intron_other_region/intron
6:33325364_CAAAA	ieQTL-specific	single	0.3413	isoform	NM_001141969.1	DAXX	2.36e-06	-4.48222	-0.227663	24	4	-	-	outside	-2348	-	-	-	-	intron_other_region/intron
14:24475439_A	ieQTL-specific	single	0.209	isoform	novel_1551	LOC101927045	1.26e-08	1.00704	0.937652	39	38	-	-	inside	NA	-	-	-	-	intron
18:31222169_*	ieQTL-specific	single	0.03788	isoform	NM_017831.3	RNF125	6.65e-05	0.284957	1.96522	2	0	-	-	outside	-796312	-	-	-	-	-
14:21544864_G	Common	single	0.03731	isoform	ENST00000336811.10	ANG	2.26e-05	4.36801	1.79754	3	0	-	-	outside	860688	-	-	-	-	-
14:21544864_G	Common	single	0.03731	gene	-	ANG	2.26e-05	4.36801	1.79754	3	0	-	-	outside	860688	-	-	-	-	-
7:55764490_C	ieQTL-specific	single	0.4254	isoform	novel_6269	PSPH	4.83e-16	0.984989	0.859502	77	75	GTEx-eQTL	GTEx-sQTL	outside	NA	-	-	-	-	-
7:55764490_C	ieQTL-specific	single	0.4254	isoform	novel_6268	PSPH	2.26e-16	1.0696	0.948226	93	76	GTEx-eQTL	GTEx-sQTL	outside	NA	-	-	-	-	-
8:12212590_AGG	ieQTL-specific	single	0.03788	isoform	XM_011543824.1	BLK	4.78e-06	0.529019	3.97758	3	0	-	-	outside	718600	-	-	-	-	promoter_flanking_region
5:131729144_T	ieQTL-specific	single	0.05224	isoform	ENST00000407797.6	AC116366.4	5.56e-05	0.626403	1.64843	12	11	-	-	outside	-681844	-	-	-	-	intron_other_region/intron/H3K36me3
14:100330141_T	ieQTL-specific	single	0.1269	isoform	XM_011537133.2	WARS	4.33e-14	201.883	3.63792	34	32	GTEx-eQTL	GTEx-sQTL	outside	46167	-	-	-	-	exon/UTR_3
14:100330141_T	ieQTL-specific	single	0.1269	isoform	XM_017021628.1	WARS	9.22e-14	86.2898	3.43866	34	32	GTEx-eQTL	GTEx-sQTL	outside	45316	-	-	-	-	exon/UTR_3
2:156439536_*	Common	single	0.03788	isoform	NM_020711.2	ERMN	1e-09	5.87822	3.40175	10	0	-	-	outside	886412	-	-	-	-	intron
2:156439536_*	Common	single	0.03788	gene	-	ERMN	1e-09	5.87822	3.40175	10	0	-	-	outside	888177	-	-	-	-	intron
10:29455705_*	ieQTL-specific	single	0.4403	isoform	NR_003930.2	SVIL-AS1	1.97e-08	2.53235	0.424962	112	111	-	-	inside	46172	-	-	-	-	intron/H3K36me3
19:58375064_T	ieQTL-specific	single	0.3731	isoform	NM_001009.3	RPS5	8.91e-05	17.8081	0.36332	2	0	-	-	outside	-12204	-	-	-	-	intron_other_region/intron
9:111079165_TA	Common	single	0.03125	isoform	XM_005251781.3	LPAR1	5.07e-05	0.847373	4.73393	1	0	-	-	outside	-39906	-	-	-	-	promoter_flanking_region
9:111079165_TA	Common	single	0.03125	gene	-	LPAR1	5.07e-05	0.847373	4.73393	1	0	-	-	outside	-39906	-	-	-	-	promoter_flanking_region
10:95742578_C	ieQTL-specific	single	0.4776	isoform	ENST00000452942.6	RP11-429G19.2	1.48e-05	0.439548	0.515297	20	19	-	-	outside	165304	-	-	-	-	intron/super_enhancer
15:55258557_G	Common	single	0.04478	isoform	NM_001033559.2	DYX1C1	3.12e-05	0.518352	2.30379	3	1	-	-	outside	249677	-	-	-	-	intron_other_region/intron/CTCF_binding_site
15:55258557_G	Common	single	0.04478	gene	-	DYX1C1	4.87e-05	0.809233	4.21475	6	1	-	-	outside	249677	-	-	-	-	intron_other_region/intron/CTCF_binding_site
6:163934706_G	Common	single	0.05224	isoform	NR_037593.1	CAHM	9.93e-06	0.474539	1.23901	12	11	-	-	outside	-520756	-	-	-	-	intron/enhancer
6:163934706_G	Common	single	0.05224	gene	-	CAHM	9.93e-06	0.474539	1.23901	12	11	-	-	outside	-520746	-	-	-	-	intron/enhancer
6:166550380_A	ieQTL-specific	single	0.05224	isoform	novel_3947	MPC1	1.38e-05	0.580441	1.3853	5	4	-	-	outside	NA	-	-	-	-	intron_other_region/intron
17:78155131_TG	ieQTL-specific	single	0.1194	isoform	novel_157	AFMID	2.8e-05	6.89781	0.743379	10	6	-	-	outside	NA	-	-	-	-	intron/H3K36me3
4:69127304_*	ieQTL-specific	single	0.07143	isoform	XR_001741714.1	LOC105377265	3.98e-05	1.26576	1.22532	66	1	-	-	outside	-65294	-	-	-	-	-
15:40560732_C	ieQTL-specific	single	0.1194	isoform	NM_052849.3	C15orf57	7.29e-36	51.005	4.28325	85	82	-	GTEx-sQTL	inside	4325	-	-	-	-	intron_other_region/intron/promoter_flanking_region/H3K36me3
17:77286332_A	ieQTL-specific	single	0.2761	isoform	novel_4977	LOC107985079	3.81e-06	0.341429	1.3823	2	0	-	-	outside	NA	-	-	-	-	exon/exon_and_intron/intron/promoter/UTR_5
14:73141834_A	ieQTL-specific	single	0.1269	isoform	ENST00000555011.2	RP3-414A15.10	6.81e-06	0.888555	1.15848	2	1	-	-	outside	491944	-	-	-	-	intron
12:89864232_G	ieQTL-specific	single	0.04478	isoform	ENST00000539190.6	POC1B	3.48e-07	0.474567	1.93701	4	3	-	-	outside	-338239	-	-	-	-	-
12:61198834_A	ieQTL-specific	single	0.03731	isoform	novel_6150	FAM19A2	4.95e-05	0.441728	3.59128	4	2	-	-	outside	NA	-	-	-	-	-
13:27991217_G	Common	single	0.04098	isoform	ENST00000563843.1	RP11-179F17.5	6.7e-05	2.27033	1.08576	1	0	-	-	outside	146976	-	-	-	-	-
13:27991217_G	Common	single	0.04098	gene	-	RP11-179F17.5	6.7e-05	2.27033	1.08576	1	0	-	-	outside	146976	-	-	-	-	-
17:15435207_T	Common	single	0.0597	isoform	ENST00000619038.4	CDRT4	3.44e-05	0.345267	2.63563	10	6	-	-	outside	32404	-	-	-	-	H3K36me3
17:15435207_T	Common	single	0.0597	gene	-	CDRT4	3.44e-05	0.345267	2.63563	10	6	-	-	outside	68401	-	-	-	-	H3K36me3
7:108562279_T	ieQTL-specific	single	0.09701	isoform	NM_001130475.2	THAP5	9e-16	5.02594	1.19722	11	10	GTEx-eQTL	-	inside	7489	-	-	-	-	exon/exon_and_intron/intron_other_region/intron/UTR_3
4:184054128_G	Gene eQTL-specific	single	0.3358	gene	-	CASP3	4.03e-05	-22.5966	-0.897368	1	0	-	-	outside	595381	-	-	-	-	intron
19:14667853_A	ieQTL-specific	single	0.04478	isoform	NM_001784.4	ADGRE5	1.98e-05	0.981397	1.33342	4	0	-	-	outside	286710	-	-	-	-	intron_other_region/intron/promoter_flanking_region
19:36802915_G	Gene eQTL-specific	single	0.07463	gene	-	ZNF573	4.62e-05	2.07158	2.78814	15	13	-	-	outside	1014385	-	-	-	-	intron/H3K36me3
11:42644915_G	ieQTL-specific	single	0.0597	isoform	XM_017018010.1	TTC17	2.45e-05	1.44247	0.727417	20	19	-	-	outside	-713969	-	-	-	-	-
14:24474414_C	ieQTL-specific	single	0.1866	isoform	novel_3702	LOC101927045	2.12e-05	0.278869	0.673597	72	71	-	-	inside	NA	-	-	-	-	intron/H3K36me3
21:44539415_C	Common	single	0.0597	isoform	ENST00000620163.1	AP001059.7	2.46e-05	1.67015	1.23715	2	0	-	-	outside	294871	-	-	-	-	exon/intron_other_region/intron/CTCF_binding_site
21:44539415_C	Common	single	0.0597	gene	-	AP001059.7	2.46e-05	1.67015	1.23715	1	0	-	-	outside	294871	-	-	-	-	exon/intron_other_region/intron/CTCF_binding_site
22:35163223_C	Common	single	0.03731	isoform	ENST00000216117.8	HMOX1	1.72e-05	4.3625	1.58983	2	0	-	-	outside	-217611	-	-	-	-	intron_other_region/intron
22:35163223_C	Common	single	0.03731	gene	-	HMOX1	1.72e-05	4.3625	1.58983	2	0	-	-	outside	-217137	-	-	-	-	intron_other_region/intron
11:30266722_A	Common	single	0.209	isoform	XR_931152.2	LOC105376607	2.36e-06	0.185261	2.20549	59	58	-	GTEx-sQTL	inside	56258	-	-	-	-	intron_other_region/intron
11:30266722_A	Common	single	0.209	gene	-	LOC105376607	2.36e-06	0.185261	2.20549	59	58	-	GTEx-sQTL	inside	56258	-	-	-	-	intron_other_region/intron
20:48901013_CAAAAAAAAAAAAAAAAAA	ieQTL-specific	single	0.1136	isoform	NM_015266.2	SLC9A8	4.5e-05	0.201624	1.12639	1	0	-	-	outside	-911699	-	-	-	-	promoter_flanking_region
3:45505149_C	Common	multiple	0.03731	isoform	ENST00000296140.3	CCR1	3.47e-08	23.2926	2.09862	2	1	-	-	outside	703247	-	-	-	-	intron_other_region/intron
3:45505149_C	Common	multiple	0.03731	isoform	ENST00000425755.5	KIF15	5.25e-05	1.18987	1.03737	2	1	-	-	outside	705963	-	-	-	-	intron_other_region/intron
3:45505149_C	Common	multiple	0.03731	gene	-	CCR1	3.47e-08	23.2926	2.09862	2	1	-	-	outside	703247	-	-	-	-	intron_other_region/intron
6:30587285_C	ieQTL-specific	single	0.2985	isoform	NM_001077497.2	PRR3	1.86e-10	0.782975	0.867082	6	5	-	-	outside	30577	-	-	-	-	intron
4:153130143_*	Common	single	0.04032	isoform	ENST00000605407.1	RP11-461L13.5	6.62e-09	0.306089	2.94316	2	0	-	-	outside	-811779	-	-	-	-	-
4:153130143_*	Common	single	0.04032	gene	-	RP11-461L13.5	6.62e-09	0.306089	2.94316	1	0	-	-	outside	-811779	-	-	-	-	-
9:105315277_C	Common	single	0.04478	isoform	novel_5920	TAL2	3.27e-06	1.41508	2.92977	4	0	-	-	outside	NA	-	-	-	-	intron
9:105315277_C	Common	single	0.04478	gene	-	TAL2	3.48e-05	1.82958	3.71866	5	0	-	-	outside	-347179	-	-	-	-	intron
8:38984005_G	ieQTL-specific	single	0.3134	isoform	ENST00000522434.5	TM2D2	3.8e-08	-2.03488	-0.269878	23	22	-	-	outside	12504	-	-	-	-	intron
3:123358215_A	Common	single	0.04478	isoform	NM_001146105.1	PARP9	2.53e-08	22.4133	0.861222	2	0	-	-	outside	-793915	-	-	-	-	intron_other_region/intron
3:123358215_A	Common	single	0.04478	isoform	NM_001146103.1	PARP9	4.33e-08	15.6338	0.924039	3	0	-	-	outside	-793539	-	-	-	-	intron_other_region/intron
3:123358215_A	Common	single	0.04478	isoform	XM_017007305.1	PARP9	3.94e-06	1.67154	1.1512	2	0	-	-	outside	-793922	-	-	-	-	intron_other_region/intron
3:123358215_A	Common	single	0.04478	gene	-	PARP9	2.22e-06	51.4329	3.81041	2	0	-	-	outside	-793539	-	-	-	-	intron_other_region/intron
6:165794358_T	ieQTL-specific	single	0.03731	isoform	novel_2064	MPC1	3.17e-05	1.75035	1.05698	2	0	-	-	outside	NA	-	-	-	-	intron_other_region/intron
21:33369949_C	ieQTL-specific	single	0.03731	isoform	ENST00000427447.5	LINC00649	1.21e-05	0.865515	3.88123	20	17	-	-	outside	-561210	-	-	-	-	-
1:200297669_A	ieQTL-specific	single	0.05224	isoform	novel_5590	RP11-469A15.2	5.54e-05	0.302713	2.75193	22	21	-	-	outside	NA	-	-	-	-	intron_other_region/intron
17:37478916_C	ieQTL-specific	single	0.07463	isoform	ENST00000617516.4	DUSP14	3.7e-05	-4.47093	-0.481885	52	51	GTEx-eQTL	GTEx-sQTL	outside	-10914	-	-	-	-	exon/UTR_3/H3K36me3
5:115302432_C	ieQTL-specific	single	0.04478	isoform	ENST00000515570.1	AC010226.4	1.2e-05	0.537426	2.16704	1	0	-	-	outside	-300612	-	-	-	-	intron
16:13856723_T	ieQTL-specific	single	0.0597	isoform	novel_1859	MIR193BHG	7.37e-06	0.632484	1.30141	1	0	-	-	outside	NA	-	-	-	-	-
20:44219514_*	ieQTL-specific	single	0.03279	isoform	NR_034104.1	LINC01260	1.21e-07	0.968051	2.39617	4	3	-	-	outside	452225	-	-	-	-	intron/promoter
12:112919388_G	ieQTL-specific	single	0.1716	isoform	ENST00000452357.6	OAS1	3.28e-13	-83.0299	-0.562389	17	16	-	GTEx-sQTL	inside	12539	-	-	-	-	SS3/exon/exon_and_intron/intron_other_region/intron/open_chromatin_region/UTR_3/H3K36me3
12:112919388_G	ieQTL-specific	single	0.1716	isoform	NM_016816.3	OAS1	2.05e-36	296.194	2.17757	21	20	-	GTEx-sQTL	inside	12612	-	-	-	-	SS3/exon/exon_and_intron/intron_other_region/intron/open_chromatin_region/UTR_3/H3K36me3
12:112919388_G	ieQTL-specific	single	0.1716	isoform	NM_001032409.2	OAS1	4.66e-09	-21.9132	-0.581899	17	16	-	GTEx-sQTL	inside	12612	-	-	-	-	SS3/exon/exon_and_intron/intron_other_region/intron/open_chromatin_region/UTR_3/H3K36me3
8:70335154_A	ieQTL-specific	single	0.07143	isoform	novel_260	NCOA2	2.27e-05	9.06261	1.00707	4	0	-	-	inside	NA	-	-	-	-	intron_other_region/intron/promoter_flanking_region
19:35274062_C	Common	multiple	0.03731	isoform	ENST00000623602.1	CTC-523E23.3	7.52e-06	1.06735	1.31285	42	41	-	-	outside	-322857	-	-	-	-	intron/H3K36me3
19:35274062_C	Common	multiple	0.03731	isoform	XM_017026709.1	FFAR2	5.24e-07	0.688563	6.81746	44	41	-	-	outside	-173902	-	-	-	-	intron/H3K36me3
19:35274062_C	Common	multiple	0.03731	gene	-	CTC-523E23.3	7.52e-06	1.06735	1.31285	1	0	-	-	outside	-322857	-	-	-	-	intron/H3K36me3
5:143142898_G	Common	single	0.03731	isoform	ENST00000510311.5	AC005592.2	4.79e-05	0.770059	2.07563	1	0	-	-	outside	817606	-	-	-	-	intron
5:143142898_G	Common	single	0.03731	gene	-	AC005592.2	4.79e-05	0.770059	2.07563	1	0	-	-	outside	817606	-	-	-	-	intron
2:90295062_GCAACCTGGGCAAAAA	Common	single	0.03788	isoform	ENST00000377032.5	IGKV1D-12	2.46e-06	2.40556	8.56071	5	0	-	-	outside	135223	-	-	-	-	-
2:90295062_GCAACCTGGGCAAAAA	Common	single	0.03788	gene	-	IGKV1D-12	2.46e-06	2.40556	8.56071	5	0	-	-	outside	135223	-	-	-	-	-
14:74389310_A	Common	single	0.194	isoform	NM_005050.3	ABCD4	2.86e-05	4.13372	0.561341	4	3	-	-	outside	-86246	-	-	-	-	promoter_flanking_region
14:74389310_A	Common	single	0.194	gene	-	ABCD4	3.22e-05	4.6244	2.61413	4	3	-	-	outside	-86246	-	-	-	-	promoter_flanking_region
10:109551718_T	Common	single	0.05224	isoform	novel_5156	RP11-163F15.1	1.18e-05	0.761022	4.69766	20	19	-	-	outside	NA	-	-	-	-	-
10:109551718_T	Common	single	0.05224	gene	-	RP11-163F15.1	1.18e-05	0.761022	4.69766	1	0	-	-	outside	NA	-	-	-	-	-
12:93490930_A	ieQTL-specific	single	0.3209	isoform	ENST00000549561.6	MRPL42	1.64e-07	-4.61628	-0.319311	21	20	GTEx-eQTL	-	inside	21742	-	-	-	-	intron
6:31970330_G	Gene eQTL-specific	single	0.1119	gene	-	AGPAT1	8.4e-07	3.50521	2.34305	3	0	GTEx-eQTL	GTEx-sQTL	outside	207781	-	-	-	-	exon/exon_and_intron/intron_other_region/intron/promoter/H3K36me3
17:47488019_A	Common	single	0.3358	isoform	novel_77	MRPL45P2	1.41e-24	11.0524	1.11437	64	63	-	-	inside	NA	-	-	-	-	intron_other_region/intron
17:47488019_A	Common	single	0.3358	gene	-	MRPL45P2	4.57e-23	13.5609	2.34617	68	65	-	-	inside	4601	-	-	-	-	intron_other_region/intron
11:57887230_C	Common	single	0.03731	isoform	ENST00000287275.5	GLYATL2	6.34e-07	2.51096	2.80868	9	1	-	-	outside	957554	-	-	-	-	-
11:57887230_C	Common	single	0.03731	gene	-	GLYATL2	2.01e-07	4.22703	10.5412	4	1	-	-	outside	1018469	-	-	-	-	-
2:200480351_T	ieQTL-specific	single	0.05224	isoform	ENST00000286181.7	FAM126B	2.98e-05	0.493122	1.11819	3	2	-	-	outside	591314	-	-	-	-	exon/promoter_flanking_region/UTR_3
7:116494647_G	Common	single	0.209	isoform	ENST00000222693.4	CAV2	4.57e-13	1.33364	2.0176	104	103	GTEx-eQTL	-	inside	-4742	-	-	-	-	intron_other_region/intron
7:116494647_G	Common	single	0.209	gene	-	CAV2	8.74e-15	1.51714	4.05652	104	103	GTEx-eQTL	-	inside	207268	-	-	-	-	intron_other_region/intron
1:234660689_A	Common	single	0.04478	isoform	novel_5172	RP4-781K5.6	1.59e-05	0.367781	3.71496	3	0	-	-	outside	NA	-	-	-	-	exon/exon_and_intron/intron
1:234660689_A	Common	single	0.04478	gene	-	RP4-781K5.6	1.59e-05	0.367781	3.71496	1	0	-	-	outside	NA	-	-	-	-	exon/exon_and_intron/intron
1:59320667_C	ieQTL-specific	single	0.4478	isoform	novel_7215	FGGY	5.05e-07	-0.499699	-0.599879	30	29	-	-	inside	NA	-	-	-	-	intron
1:59320667_C	ieQTL-specific	single	0.4478	isoform	XM_017001672.1	FGGY	7.73e-06	-0.355068	-0.477885	30	29	-	-	inside	24030	-	-	-	-	intron
1:210018067_G	Common	single	0.1045	isoform	NM_181755.2	HSD11B1	1.82e-06	0.952288	2.60188	9	7	-	-	outside	331888	-	-	-	-	intron
1:210018067_G	Common	single	0.1045	gene	-	HSD11B1	1.82e-06	0.952288	2.60188	9	7	-	-	outside	331890	-	-	-	-	intron
8:142974142_A	Common	single	0.04478	isoform	NR_126398.1	C8orf31	1.54e-05	0.532776	3.20949	1	0	-	-	outside	-65066	-	-	-	-	-
8:142974142_A	Common	single	0.04478	gene	-	C8orf31	1.54e-05	0.532776	3.20949	1	0	-	-	outside	-64840	-	-	-	-	-
1:223368541_G	ieQTL-specific	single	0.1119	isoform	ENST00000433674.6	CAPN2	2.97e-05	1.83535	0.749428	2	0	-	-	outside	-333051	-	-	-	-	-
1:40464696_A	Common	single	0.3955	isoform	ENST00000565390.2	RP1-228H13.5	7.05e-07	7.94183	0.727807	4	2	-	-	inside	378	-	-	-	-	exon/UTR_3/H3K36me3
1:40464696_A	Common	single	0.3955	gene	-	RP1-228H13.5	7.05e-07	7.94183	0.727807	1	0	-	-	inside	378	-	-	-	-	exon/UTR_3/H3K36me3
8:85054456_T	ieQTL-specific	single	0.403	isoform	NM_001099672.2	C8orf59	2.95e-19	8.83815	0.613846	133	130	-	GTEx-sQTL	outside	165966	-	-	-	-	CTCF_binding_site
11:131447035_A	ieQTL-specific	single	0.04478	isoform	novel_5565	LOC105369578	9.81e-06	0.472492	4.63227	3	0	-	-	outside	NA	-	-	-	-	intron
5:138537103_A	Common	single	0.05224	isoform	ENST00000394817.6	SIL1	4.04e-05	2.70903	0.746291	4	1	-	-	outside	661295	-	-	-	-	intron_other_region/intron/CTCF_binding_site
5:138537103_A	Common	single	0.05224	gene	-	SIL1	5.83e-05	3.31654	3.30004	2	1	-	-	outside	756454	-	-	-	-	intron_other_region/intron/CTCF_binding_site
15:66948537_C	Common	single	0.03731	isoform	ENST00000604760.1	RP11-502I4.3	9.68e-06	4.08558	2.6056	4	0	-	-	outside	594067	-	-	-	-	intron_other_region/intron/CTCF_binding_site/promoter_flanking_region
15:66948537_C	Common	single	0.03731	gene	-	RP11-502I4.3	9.68e-06	4.08558	2.6056	1	0	-	-	outside	594067	-	-	-	-	intron_other_region/intron/CTCF_binding_site/promoter_flanking_region
7:67029408_TACGTGTGTG	ieQTL-specific	single	0.03788	isoform	NM_000048.3	ASL	2.38e-05	0.401442	2.52479	1	0	-	-	outside	953620	-	-	-	-	intron/H3K36me3
1:17028535_T	ieQTL-specific	single	0.04478	isoform	XM_017001502.1	FBXO42	5.31e-06	1.15631	0.825344	4	3	-	-	outside	-676081	-	-	-	-	intron_other_region/intron/H3K36me3
17:38513106_A	ieQTL-specific	single	0.03846	isoform	NM_003559.4	PIP4K2B	7.67e-06	0.860552	1.40613	3	2	-	-	outside	286799	-	-	-	-	-
17:7244031_TC	Common	multiple	0.3507	isoform	ENST00000574993.5	ELP5	1.38e-28	17.103	0.953236	13	11	-	-	outside	-8254	-	-	-	-	exon/exon_and_intron/intron_other_region/intron/UTR_3
17:7244031_TC	Common	multiple	0.3507	isoform	ENST00000573657.5	ELP5	8.74e-36	10.017	1.37144	13	11	-	-	outside	-8344	-	-	-	-	exon/exon_and_intron/intron_other_region/intron/UTR_3
17:7244031_TC	Common	multiple	0.3507	isoform	novel_4385	TMEM107	3.01e-05	0.317784	0.543221	12	11	-	-	outside	NA	-	-	-	-	exon/exon_and_intron/intron_other_region/intron/UTR_3
17:7244031_TC	Common	multiple	0.3507	gene	-	ELP5	3.05e-13	23.3629	1.81445	12	11	-	-	outside	-7384	-	-	-	-	exon/exon_and_intron/intron_other_region/intron/UTR_3
2:24466274_C	ieQTL-specific	single	0.06716	isoform	ENST00000469867.1	FAM228B	3.43e-06	0.305588	2.13698	3	0	-	-	outside	389749	GWAS	4e-07	Relative fat intake	NR	-
11:127299637_A	Common	single	0.0597	isoform	ENST00000625075.1	RP11-688I9.5	5.23e-09	0.441731	6.05111	4	2	-	-	outside	-362487	-	-	-	-	intron
11:127299637_A	Common	single	0.0597	gene	-	RP11-688I9.5	5.23e-09	0.441731	6.05111	1	0	-	-	outside	-362487	-	-	-	-	intron
8:102274342_C	ieQTL-specific	single	0.03731	isoform	NM_001040629.1	NCALD	4.21e-05	2.84159	1.82974	3	1	-	-	outside	-150008	-	-	-	-	intron_other_region/intron/H3K36me3
1:160607497_A	Common	single	0.03731	isoform	NM_002155.4	HSPA6	2.47e-11	10.8728	9.26132	2	0	-	-	outside	-917042	-	-	-	-	CTCF_binding_site/promoter_flanking_region/H3K36me3
1:160607497_A	Common	single	0.03731	gene	-	HSPA6	2.47e-11	10.8728	9.26132	2	0	-	-	outside	-917042	-	-	-	-	CTCF_binding_site/promoter_flanking_region/H3K36me3
19:35741519_T	ieQTL-specific	single	0.08955	isoform	novel_2425	U2AF1L4	5.04e-10	0.923413	1.99011	9	6	GTEx-eQTL	GTEx-sQTL	outside	NA	-	-	-	-	exon/exon_and_intron/intron_other_region/intron/promoter/UTR_5
20:26508312_T	ieQTL-specific	single	0.04478	isoform	novel_5746	RP4-694B14.5	1.47e-05	0.287281	3.42001	2	0	-	-	outside	NA	-	-	-	-	-
7:29103672_T	Common	single	0.04478	isoform	ENST00000396300.6	CREB5	1.39e-05	0.864569	4.05901	3	1	-	-	outside	668058	-	-	-	-	intron_other_region/intron/promoter_flanking_region
7:29103672_T	Common	single	0.04478	isoform	XM_017012807.1	CREB5	3.15e-05	7.61355	3.80107	3	1	-	-	outside	694308	-	-	-	-	intron_other_region/intron/promoter_flanking_region
7:29103672_T	Common	single	0.04478	isoform	XM_005249906.1	CREB5	3.7e-05	1.19174	5.92906	4	1	-	-	outside	694318	-	-	-	-	intron_other_region/intron/promoter_flanking_region
7:29103672_T	Common	single	0.04478	gene	-	CREB5	1.56e-05	12.4586	28.4442	3	1	-	-	outside	804352	-	-	-	-	intron_other_region/intron/promoter_flanking_region
22:45155990_G	ieQTL-specific	single	0.1567	isoform	novel_4808	CTA-217C2.2	4.68e-10	1.37606	3.75972	27	25	-	-	inside	NA	-	-	-	-	exon/intron_other_region/intron/promoter_flanking_region
11:67021331_G	ieQTL-specific	single	0.03731	isoform	ENST00000512101.5	ANKRD13D	1.17e-06	0.531729	4.12193	2	0	-	-	outside	-267968	-	-	-	-	intron
14:78794636_G	ieQTL-specific	single	0.1406	isoform	XM_005267886.3	ADCK1	9.96e-06	0.328339	1.21607	1	0	-	-	outside	994573	-	-	-	-	intron
22:39095128_C	ieQTL-specific	single	0.08209	isoform	NM_001166003.2	APOBEC3H	2.94e-08	1.61085	1.67274	31	21	-	GTEx-sQTL	outside	-2095	-	-	-	-	-
18:79997448_A	ieQTL-specific	single	0.06716	isoform	ENST00000451882.2	HSBP1L1	1.01e-05	1.21718	1.53879	3	2	GTEx-eQTL	-	outside	32888	-	-	-	-	intron_other_region/intron
7:2920842_A	Common	multiple	0.119	isoform	NM_198948.1	NUDT1	1.49e-05	6.80941	0.98902	3	0	-	-	outside	678621	-	-	-	-	intron_other_region/intron/H3K36me3
7:2920842_A	Common	multiple	0.119	isoform	ENST00000242257.12	FTSJ2	3.91e-05	30.9819	0.329014	1	0	-	-	outside	-678644	-	-	-	-	intron_other_region/intron/H3K36me3
7:2920842_A	Common	multiple	0.119	gene	-	NUDT1	2.79e-05	11.8856	5.3952	2	0	-	-	outside	678621	-	-	-	-	intron_other_region/intron/H3K36me3
8:85048095_A	ieQTL-specific	single	0.403	isoform	NM_001099672.2	C8orf59	2.95e-19	8.83815	0.613846	133	130	-	GTEx-sQTL	outside	172327	-	-	-	-	-
20:14265795_TAGACAGA	ieQTL-specific	single	0.03906	isoform	XR_001754320.1	TASP1	1.79e-05	1.22691	1.05043	1	0	-	-	outside	-626863	-	-	-	-	intron
20:14265795_TAGACAGA	ieQTL-specific	single	0.03906	isoform	XM_017027927.1	TASP1	6.57e-05	2.08585	0.840389	1	0	-	-	outside	-626878	-	-	-	-	intron
2:89006912_A	Common	single	0.1032	isoform	ENST00000464162.1	IGKV1-6	1.38e-07	1.56047	2.75215	7	1	-	-	outside	-40145	-	-	-	-	-
2:89006912_A	Common	single	0.1032	gene	-	IGKV1-6	1.38e-07	1.56047	2.75215	7	1	-	-	outside	-40145	-	-	-	-	-
2:60562353_T	ieQTL-specific	single	0.04478	isoform	ENST00000464909.2	C2orf74	6.92e-05	0.810191	1.29423	7	3	-	-	outside	-582754	-	-	-	-	-
1:145932078_T	Common	single	0.4104	isoform	novel_5883	RP11-315I20.1	2.03e-05	0.228538	1.13701	6	3	GTEx-eQTL	-	inside	NA	-	-	-	-	intron_other_region/intron
1:145932078_T	Common	single	0.4104	isoform	novel_3885	RP11-315I20.1	1.26e-06	0.240136	1.21281	6	3	GTEx-eQTL	-	inside	NA	-	-	-	-	intron_other_region/intron
1:145932078_T	Common	single	0.4104	gene	-	RP11-315I20.1	3.34e-08	0.538401	2.46973	1	0	GTEx-eQTL	-	inside	5489	-	-	-	-	intron_other_region/intron
21:14091079_G	ieQTL-specific	single	0.08209	isoform	novel_5400	AP001347.6	5.56e-10	0.54705	3.10824	76	74	GTEx-eQTL	-	inside	NA	-	-	-	-	intron/H3K36me3
21:14091079_G	ieQTL-specific	single	0.08209	isoform	novel_4814	AP001347.6	1.06e-18	0.876745	6.49441	76	74	GTEx-eQTL	-	inside	NA	-	-	-	-	intron/H3K36me3
13:23375113_A	Common	single	0.08955	isoform	ENST00000382141.4	RP11-307N16.6	8.89e-06	0.383267	1.58375	4	2	-	-	outside	-604586	-	-	-	-	SS5/intron/promoter
13:23375113_A	Common	single	0.08955	gene	-	RP11-307N16.6	8.89e-06	0.383267	1.58375	1	0	-	-	outside	-604586	-	-	-	-	SS5/intron/promoter
19:44983060_CAAA	Common	single	0.06716	isoform	NM_001270891.1	TRAPPC6A	8.61e-07	5.6234	1.25944	21	20	-	-	outside	195183	-	-	-	-	intron
19:44983060_CAAA	Common	single	0.06716	isoform	ENST00000585934.1	TRAPPC6A	2.99e-08	1.30315	1.74685	21	20	-	-	outside	195177	-	-	-	-	intron
19:44983060_CAAA	Common	single	0.06716	gene	-	TRAPPC6A	1.75e-06	10.3173	6.37265	21	20	-	-	outside	195242	-	-	-	-	intron
7:157859851_TACTGTACACACTCCTGCAGGGAGAGCCTCCCAGCCACCACCCACACTCCTGCAGGGAGAGCCCCCCAGCCACTGTACACACTCCTGCAGGGAGAGCCCCGGCCACCACCCACACTCCTGCAGGGAGAGCCCCAGCC	ieQTL-specific	single	0.03077	isoform	ENST00000407559.7	WDR60	8.21e-06	1.18184	1.63917	5	0	-	-	outside	-996726	-	-	-	-	intron_other_region/intron
19:8496403_T	ieQTL-specific	single	0.05224	isoform	novel_6948	ZNF559	7.37e-06	0.374629	1.53536	3	2	-	-	outside	NA	-	-	-	-	intron_other_region/intron
1:29572767_G	ieQTL-specific	single	0.0597	isoform	novel_3023	SNHG12	6.18e-06	0.584754	1.25215	3	0	-	-	outside	NA	-	-	-	-	-
7:26119885_C	Common	single	0.3731	isoform	novel_5645	LOC105375198	3.78e-10	0.194785	1.08818	14	12	-	-	inside	NA	-	-	-	-	intron_other_region/intron
7:26119885_C	Common	single	0.3731	gene	-	LOC105375198	8.81e-08	0.89276	2.87061	14	12	-	-	inside	18303	-	-	-	-	intron_other_region/intron
13:48987360_C	Common	single	0.06716	isoform	novel_5081	LINC00462	1.24e-05	2.76452	2.49506	4	2	-	-	outside	NA	-	-	-	-	intron
13:48987360_C	Common	single	0.06716	gene	-	LINC00462	5.65e-05	4.31112	7.14946	6	2	-	-	outside	NA	-	-	-	-	intron
21:17802907_G	ieQTL-specific	single	0.0597	isoform	novel_4817	AL109761.5	1.29e-13	1.58347	6.76695	67	66	-	-	inside	NA	-	-	-	-	intron_other_region/intron/promoter_flanking_region/H3K36me3
6:88616525_T	Common	single	0.2612	isoform	NM_003800.4	RNGTT	6.98e-07	-17.5984	-0.488355	11	9	-	-	inside	347104	-	-	-	-	intron_other_region/intron/promoter_flanking_region
6:88616525_T	Common	single	0.2612	gene	-	RNGTT	1.07e-06	-20.7963	-2.00872	11	9	-	-	inside	347196	-	-	-	-	intron_other_region/intron/promoter_flanking_region
2:102955853_A	Common	single	0.0303	isoform	XM_011511808.2	IL1R2	1.93e-05	0.6755	2.23675	1	0	-	-	outside	935172	-	-	-	-	intron
2:102955853_A	Common	single	0.0303	isoform	novel_4024	IL1R2	4.48e-07	0.72844	4.25988	1	0	-	-	outside	NA	-	-	-	-	intron
2:102955853_A	Common	single	0.0303	gene	-	IL1R2	3.48e-05	16.7764	30.9528	2	0	-	-	outside	964049	-	-	-	-	intron
2:20013678_G	Common	single	0.2313	isoform	novel_757	TTC32	2.99e-09	6.05384	0.699784	1	0	GTEx-eQTL	-	outside	NA	-	-	-	-	-
2:20013678_G	Common	single	0.2313	gene	-	TTC32	5.11e-06	11.2963	1.20391	2	0	GTEx-eQTL	-	outside	-111692	-	-	-	-	-
4:144928_GTC	ieQTL-specific	single	0.2015	isoform	XM_017007979.1	ZNF718	3.02e-16	0.342399	2.95171	16	13	-	-	inside	20477	-	-	-	-	intron/H3K36me3
4:144928_GTC	ieQTL-specific	single	0.2015	isoform	NM_001039127.5	ZNF718	2.96e-10	1.0205	2.10848	20	9	-	-	inside	20453	-	-	-	-	intron/H3K36me3
13:79271650_C	ieQTL-specific	single	0.04478	isoform	ENST00000456602.5	RP11-30E17.3	3.32e-05	0.554304	2.10762	9	0	-	-	outside	-134658	-	-	-	-	enhancer
11:46585685_AATATAT	ieQTL-specific	single	0.04478	isoform	ENST00000616623.4	CRY2	7.58e-05	0.561996	1.56982	1	0	-	-	outside	738280	-	-	-	-	intron_other_region/intron
16:3417266_G	Common	single	0.08955	isoform	ENST00000615865.1	NAA60	3.5e-18	3.94251	1.82608	17	16	-	-	outside	-26467	-	-	-	-	intron/H3K36me3
16:3417266_G	Common	single	0.08955	gene	-	NAA60	2.06e-12	7.10117	12.818	17	16	-	-	outside	-26344	-	-	-	-	intron/H3K36me3
9:62908497_G	Common	single	0.03731	isoform	novel_5257	RP11-111F5.4	1.55e-35	0.749274	13.3799	109	104	-	-	outside	NA	-	-	-	-	-
9:62908497_G	Common	single	0.03731	gene	-	RP11-111F5.4	1.55e-35	0.749274	13.3799	1	0	-	-	outside	NA	-	-	-	-	-
1:34760680_T	ieQTL-specific	single	0.07463	isoform	NM_001289091.1	ZMYM1	1.28e-06	0.322363	2.16351	2	0	-	-	outside	-318682	-	-	-	-	intron_other_region/intron
7:4269471_AC	Common	single	0.08209	isoform	ENST00000348624.4	AP5Z1	3.33e-05	0.242101	2.32789	3	0	-	-	outside	-506150	-	-	-	-	-
7:4269471_AC	Common	single	0.08209	gene	-	AP5Z1	3.33e-05	0.242101	2.32789	3	0	-	-	outside	-506145	-	-	-	-	-
5:57099086_T	ieQTL-specific	single	0.0597	isoform	ENST00000418299.5	SETD9	3.08e-06	0.849779	1.49346	14	0	-	-	outside	189472	-	-	-	-	-
6:32453143_G	ieQTL-specific	single	0.0597	isoform	NM_004640.6	DDX39B	6.71e-12	22.9271	1.57824	374	332	-	-	outside	-910668	-	-	-	-	-
7:22547533_G	ieQTL-specific	single	0.05224	isoform	novel_6277	GPNMB	2.35e-07	0.424001	2.05826	9	8	-	-	outside	NA	-	-	-	-	intron_other_region/intron
19:19347099_A	ieQTL-specific	single	0.2239	isoform	novel_1098	ZNF506	1.68e-05	0.776929	0.600874	1	0	-	-	outside	NA	-	-	-	-	exon/exon_and_intron/intron/H3K36me3
2:197097124_C	ieQTL-specific	single	0.03731	isoform	NM_001320820.1	COQ10B	2.05e-05	1.33826	0.875253	2	1	-	-	outside	-356639	-	-	-	-	intron_other_region/intron/H3K36me3
18:10374919_T	ieQTL-specific	single	0.0597	isoform	ENST00000579899.1	PIEZO2	9.87e-07	0.590469	2.88034	10	8	-	-	outside	515773	-	-	-	-	exon/promoter_flanking_region
15:42096706_A	ieQTL-specific	single	0.08955	isoform	novel_1159	SNAP23	5.68e-05	1.41612	0.612243	7	6	-	-	outside	NA	-	-	-	-	-
8:11560182_CATGGATGGATGGATGGATGG	Common	multiple	0.1136	isoform	XR_001745808.1	LOC101929248	2.19e-05	0.84664	0.989065	2	1	-	-	outside	709536	-	-	-	-	intron_other_region/intron
8:11560182_CATGGATGGATGGATGGATGG	Common	multiple	0.1136	isoform	ENST00000602575.1	AF131215.9	1.16e-05	2.96722	0.38894	2	1	-	-	outside	-453478	-	-	-	-	intron_other_region/intron
8:11560182_CATGGATGGATGGATGGATGG	Common	multiple	0.1136	gene	-	AF131215.9	1.16e-05	2.96722	0.38894	1	0	-	-	outside	-453478	-	-	-	-	intron_other_region/intron
8:11560182_CATGGATGGATGGATGGATGG	Common	multiple	0.1136	gene	-	LOC101929248	2.19e-05	0.84664	0.989065	2	1	-	-	outside	709729	-	-	-	-	intron_other_region/intron
19:42252368_CCCCA	ieQTL-specific	single	0.03731	isoform	NM_001167870.1	ATP5SL	1.13e-06	1.7014	2.52433	2	0	-	-	outside	-812430	-	-	-	-	intron_other_region/intron/promoter
4:83221481_G	ieQTL-specific	single	0.2836	isoform	ENST00000509973.5	PLAC8	6.04e-05	19.57	0.338986	41	40	-	-	outside	-106745	-	-	-	-	intron_other_region/intron
1:247948009_A	ieQTL-specific	single	0.06716	isoform	NM_001004693.1	OR2T10	3.36e-05	0.323991	2.43602	49	48	-	-	outside	645759	-	-	-	-	intron
2:27558238_G	Common	multiple	0.03846	isoform	NM_001035507.2	AGBL5	4.64e-05	1.20005	1.28899	1	0	-	-	outside	506616	-	-	-	-	intron
2:27558238_G	Common	multiple	0.03846	isoform	NR_028323.1	SLC5A6	5.07e-05	1.96736	1.05602	1	0	-	-	outside	-345931	-	-	-	-	intron
2:27558238_G	Common	multiple	0.03846	isoform	XM_011533203.1	SNX17	6.78e-06	1.53409	1.60806	1	0	-	-	outside	187635	-	-	-	-	intron
2:27558238_G	Common	multiple	0.03846	gene	-	AGBL5	2.8e-05	2.70312	1.99787	1	0	-	-	outside	515875	-	-	-	-	intron
22:35538266_T	ieQTL-specific	single	0.03731	isoform	novel_104	TXN2	7.51e-06	15.0184	0.78573	8	4	-	-	outside	NA	-	-	-	-	-
1:63602608_GTGAATTGA	ieQTL-specific	single	0.3657	isoform	ENST00000371083.4	PGM1	5.48e-05	2.66291	0.222596	1	0	-	-	inside	-20484	-	-	-	-	intron
16:12058512_T	Common	single	0.03125	isoform	XR_933072.2	LOC105371082	2.64e-05	1.03847	3.1855	2	0	-	-	outside	704119	-	-	-	-	intron/promoter_flanking_region
16:12058512_T	Common	single	0.03125	gene	-	LOC105371082	2.64e-05	1.03847	3.1855	2	0	-	-	outside	809508	-	-	-	-	intron/promoter_flanking_region
22:35545897_T	ieQTL-specific	single	0.03731	isoform	novel_104	TXN2	7.51e-06	15.0184	0.78573	8	4	-	-	outside	NA	-	-	-	-	exon/exon_and_intron/intron/UTR_5
9:97728489_C	ieQTL-specific	single	0.05224	isoform	ENST00000462523.5	XPA	5.85e-05	1.45288	1.62333	35	34	-	-	outside	-31196	-	-	-	-	open_chromatin_region
14:24475560_T	ieQTL-specific	single	0.1866	isoform	novel_3702	LOC101927045	2.12e-05	0.278869	0.673597	72	71	-	-	inside	NA	-	-	-	-	intron
12:126738496_C	Common	multiple	0.07463	isoform	novel_5554	LINC00944	1.69e-13	0.923452	7.10348	18	15	-	-	inside	NA	-	-	-	-	intron_other_region/intron
12:126738496_C	Common	multiple	0.07463	isoform	novel_5541	RP11-173C20.2	6.49e-11	0.92995	7.09885	20	15	-	-	inside	NA	-	-	-	-	intron_other_region/intron
12:126738496_C	Common	multiple	0.07463	gene	-	LINC00944	1.69e-13	0.923452	7.10348	18	15	-	-	inside	NA	-	-	-	-	intron_other_region/intron
12:126738496_C	Common	multiple	0.07463	gene	-	RP11-173C20.2	1.2e-09	0.986685	9.86685	1	0	-	-	inside	33915	-	-	-	-	intron_other_region/intron
12:113137983_C	Common	single	0.09701	isoform	NM_001111322.1	DDX54	1.5e-17	1.74958	2.66705	13	10	-	-	outside	47496	-	-	-	-	-
12:113137983_C	Common	single	0.09701	gene	-	DDX54	1.5e-17	1.74958	2.66705	13	10	-	-	outside	47496	-	-	-	-	-
10:73714503_T	ieQTL-specific	single	0.1119	isoform	novel_3742	BMS1P4	4.36e-13	0.754243	3.39749	60	33	-	GTEx-sQTL	inside	NA	-	-	-	-	intron_other_region/intron/open_chromatin_region
1:40090440_G	Common	single	0.306	isoform	ENST00000642050.1	PPT1	1.03e-06	38.7388	0.163391	3	2	-	-	inside	7287	-	-	-	-	intron_other_region/intron/H3K36me3
1:40090440_G	Common	single	0.306	gene	-	PPT1	1.78e-06	40.1919	0.320471	3	2	-	-	inside	7287	-	-	-	-	intron_other_region/intron/H3K36me3
11:59895590_C	ieQTL-specific	single	0.07463	isoform	novel_6162	MS4A6E	5.47e-05	0.580959	2.33317	1	0	-	-	outside	NA	-	-	-	-	exon
9:95202240_A	ieQTL-specific	single	0.07463	isoform	NM_194320.3	ZNF169	1.95e-06	1.18025	0.800167	2	1	-	-	outside	942975	-	-	-	-	intron_other_region/intron/promoter_flanking_region
2:68851189_*	Gene eQTL-specific	single	0.3284	gene	-	WDR92	5.78e-05	2.61614	0.783745	1	0	-	-	outside	-693629	-	-	-	-	promoter_flanking_region
15:78939274_G	Common	single	0.4478	isoform	ENST00000220166.9	CTSH	1.32e-05	11.5934	0.282581	2	1	GTEx-eQTL	GTEx-sQTL	inside	5817	-	-	-	-	intron_other_region/intron/promoter
15:78939274_G	Common	single	0.4478	gene	-	CTSH	1.32e-05	11.5934	0.282581	2	1	GTEx-eQTL	GTEx-sQTL	inside	10300	-	-	-	-	intron_other_region/intron/promoter
2:61240245_GAAGA	ieQTL-specific	single	0.3433	isoform	ENST00000420918.3	AC016747.3	1.02e-10	13.4684	0.541464	20	5	-	-	outside	-95295	-	-	-	-	intron_other_region/intron
11:32214998_C	ieQTL-specific	single	0.1493	isoform	NM_001326.2	CSTF3	4.52e-05	6.65651	0.169321	8	7	-	-	outside	946493	-	-	-	-	-
19:35892740_C	ieQTL-specific	single	0.03731	isoform	NM_001322920.1	ZNF567	2.65e-05	0.638988	1.2935	2	1	-	-	outside	-794871	-	-	-	-	intron_other_region/intron/H3K36me3
20:19703392_T	ieQTL-specific	single	0.1418	isoform	ENST00000647441.1	DTD1	5.3e-05	1.17926	0.648658	4	3	-	-	outside	1115451	-	-	-	-	intron
5:32561525_A	ieQTL-specific	single	0.05224	isoform	ENST00000506237.5	SUB1	9.85e-06	59.0287	0.651021	6	4	-	-	inside	29893	-	-	-	-	intron
2:127775206_T	ieQTL-specific	single	0.04478	isoform	ENST00000322313.8	WDR33	5.54e-06	8.84669	0.619429	2	1	-	-	inside	35941	-	-	-	-	intron_other_region/intron/promoter_flanking_region
22:29424241_G	ieQTL-specific	single	0.0597	isoform	ENST00000429350.5	CTA-85E5.10	1.18e-06	0.810172	3.12808	2	0	-	-	outside	655989	-	-	-	-	intron
17:18113806_*	Common	single	0.06154	isoform	ENST00000268719.8	GID4	1.73e-05	1.02042	0.795957	4	3	-	-	outside	74515	-	-	-	-	intron_other_region/intron/enhancer
17:18113806_*	Common	single	0.06154	gene	-	GID4	1.73e-05	1.02042	0.795957	4	3	-	-	outside	74515	-	-	-	-	intron_other_region/intron/enhancer
2:241052758_*	ieQTL-specific	single	0.03788	isoform	ENST00000391973.6	2024-09-02	1.94e-05	4.05607	0.657812	2	1	-	-	outside	-262341	-	-	-	-	intron_other_region/intron
6:32455658_T	ieQTL-specific	single	0.0597	isoform	NM_004640.6	DDX39B	6.71e-12	22.9271	1.57824	374	332	GTEx-eQTL	-	outside	-913183	-	-	-	-	-
18:57621776_C	Common	single	0.04478	isoform	XM_011525802.2	ALPK2	1.23e-05	8.91344	2.36745	3	1	-	-	outside	960732	-	-	-	-	exon/promoter/UTR_5
18:57621776_C	Common	single	0.04478	gene	-	ALPK2	2.2e-05	17.4901	9.27367	18	1	-	-	outside	1007416	-	-	-	-	exon/promoter/UTR_5
9:5337760_T	Common	single	0.4776	isoform	novel_1222	RLN1	2.85e-09	-0.700217	-0.929903	6	5	GTEx-eQTL	-	inside	NA	-	-	-	-	intron_other_region/intron
9:5337760_T	Common	single	0.4776	isoform	novel_1468	RLN1	4.19e-13	-0.721094	-0.940149	7	5	GTEx-eQTL	-	inside	NA	-	-	-	-	intron_other_region/intron
9:5337760_T	Common	single	0.4776	isoform	novel_3326	RLN1	9.07e-10	-0.677942	-0.921117	6	5	GTEx-eQTL	-	inside	NA	-	-	-	-	intron_other_region/intron
9:5337760_T	Common	single	0.4776	isoform	novel_6241	RLN1	7.03e-07	-0.271824	-0.738652	6	5	GTEx-eQTL	-	inside	NA	-	-	-	-	intron_other_region/intron
9:5337760_T	Common	single	0.4776	gene	-	RLN1	1.09e-12	-2.58672	-3.58271	6	5	GTEx-eQTL	-	inside	2123	-	-	-	-	intron_other_region/intron
5:98715551_T	Common	single	0.03731	isoform	XM_011543112.2	CHD1	6.42e-05	4.22338	0.690997	16	15	-	-	outside	213463	-	-	-	-	-
5:98715551_T	Common	single	0.03731	gene	-	CHD1	3.49e-06	18.5524	1.63543	16	15	-	-	outside	213463	-	-	-	-	-
1:40554740_G	ieQTL-specific	single	0.06716	isoform	novel_5200	LOC105378672	5.76e-09	0.555587	5.84829	31	29	-	-	outside	NA	-	-	-	-	-
1:23256028_A	ieQTL-specific	single	0.09701	isoform	ENST00000609199.1	ELOA	4.56e-05	13.1808	0.237193	2	0	-	-	outside	-487443	-	-	-	-	-
7:100801253_A	ieQTL-specific	single	0.03731	isoform	NR_003613.1	PMS2P1	4.36e-05	15.1228	0.350918	4	2	-	-	outside	-464946	-	-	-	-	CTCF_binding_site
8:102238215_G	ieQTL-specific	single	0.04478	isoform	novel_6251	RRM2B	4.89e-10	1.03703	2.65906	65	63	-	-	inside	NA	-	-	-	-	intron_other_region/intron/promoter
10:103178833_CAA	ieQTL-specific	single	0.3209	isoform	XM_005269636.4	NT5C2	5.55e-08	-2.45755	-0.299446	2	1	-	-	inside	14439	-	-	-	-	intron_other_region/intron
10:95346708_G	Common	single	0.2985	isoform	NM_001130446.2	C10orf131	5.25e-05	0.140447	0.961967	6	5	-	-	outside	-561256	-	-	-	-	intron_other_region/intron/promoter_flanking_region
10:95346708_G	Common	single	0.2985	gene	-	C10orf131	5.25e-05	0.140447	0.961967	6	5	-	-	outside	-561256	-	-	-	-	intron_other_region/intron/promoter_flanking_region
16:3545271_A	ieQTL-specific	single	0.05224	isoform	novel_3248	ZNF597	8.01e-07	0.330041	2.64032	3	0	-	-	outside	NA	-	-	-	-	exon/exon_and_intron/intron_other_region/intron
6:26354552_C	ieQTL-specific	single	0.08955	isoform	ENST00000508906.6	BTN3A2	7.65e-07	-2.50723	-0.573081	90	89	GTEx-eQTL	-	outside	-10606	-	-	-	-	promoter_flanking_region
22:44949301_CAAAAAAAAAGAAA	Gene eQTL-specific	single	0.03279	gene	-	NUP50	2.03e-05	6.08233	1.18172	3	0	-	-	outside	-214539	-	-	-	-	exon/intron_other_region/intron
6:13284580_*	Common	single	0.1791	isoform	ENST00000379335.7	PHACTR1	1.97e-05	46.2926	0.557185	12	11	-	-	inside	11909	-	-	-	-	intron_other_region/intron
6:13284580_*	Common	single	0.1791	gene	-	PHACTR1	1.97e-05	46.2926	0.557185	12	11	-	-	inside	567946	-	-	-	-	intron_other_region/intron
8:109521753_A	ieQTL-specific	single	0.3134	isoform	ENST00000378402.9	PKHD1L1	6.64e-19	17.6002	0.634721	60	58	GTEx-eQTL	GTEx-sQTL	inside	159277	-	-	-	-	intron/enhancer
12:9853181_G	ieQTL-specific	single	0.4478	isoform	novel_4466	CLEC2B	1.55e-06	-0.768007	-0.916476	2	0	-	-	inside	NA	-	-	-	-	exon/UTR_3/H3K36me3
1:227332419_*	Gene eQTL-specific	single	0.1532	gene	-	ADCK3	5.9e-05	0.939484	1.65987	3	0	-	-	outside	434884	-	-	-	-	-
11:30888108_*	ieQTL-specific	single	0.08333	isoform	ENST00000282032.3	ARL14EP	2.22e-05	12.5305	0.210753	2	1	-	-	outside	565058	-	-	-	-	intron_other_region/intron
2:26264573_A	ieQTL-specific	single	0.2	isoform	novel_161	HADHB	5.55e-15	-5.52825	-0.569453	1	0	-	-	inside	NA	-	-	-	-	intron
18:110457_G	ieQTL-specific	single	0.03731	isoform	XR_001753238.1	ENOSF1	1.51e-05	2.4035	1.13426	1	0	-	-	outside	596121	-	-	-	-	intron
1:228844014_G	ieQTL-specific	single	0.06716	isoform	ENST00000366686.1	CCSAP	1.65e-05	1.18776	3.04553	4	0	-	-	outside	496619	-	-	-	-	-
10:11674152_T	Common	single	0.1045	isoform	ENST00000604086.1	RP11-138I18.2	2.52e-06	2.46031	1.48211	7	6	GTEx-eQTL	-	outside	-5522	-	-	-	-	intron_other_region/intron/promoter_flanking_region
10:11674152_T	Common	single	0.1045	gene	-	RP11-138I18.2	2.52e-06	2.46031	1.48211	1	0	GTEx-eQTL	-	outside	-5522	-	-	-	-	intron_other_region/intron/promoter_flanking_region
4:77219504_G	ieQTL-specific	single	0.0597	isoform	NM_144571.2	CNOT6L	2.35e-07	0.974892	1.01446	5	4	-	-	outside	599886	-	-	-	-	intron
8:66489430_A	Gene eQTL-specific	single	0.3134	gene	-	MTFR1	7.46e-05	1.09561	0.443924	1	0	-	-	outside	845558	-	-	-	-	intron/promoter_flanking_region
6:31198185_G	Common	single	0.1269	isoform	ENST00000606367.1	XXbac-BPG299F13.17	8.81e-19	1.64596	3.5321	28	26	GTEx-eQTL	GTEx-sQTL	outside	-148	-	-	-	-	SS5/exon/exon_and_intron/intron/promoter
6:31198185_G	Common	single	0.1269	gene	-	XXbac-BPG299F13.17	8.81e-19	1.64596	3.5321	1	0	GTEx-eQTL	GTEx-sQTL	outside	-148	-	-	-	-	SS5/exon/exon_and_intron/intron/promoter
11:34910482_G	ieQTL-specific	single	0.306	isoform	XM_011520154.2	APIP	1.01e-07	-0.614468	-0.526536	105	104	GTEx-eQTL	GTEx-sQTL	inside	5907	-	-	-	-	intron_other_region/intron/promoter_flanking_region
10:70380917_C	ieQTL-specific	single	0.0597	isoform	NR_073592.1	TYSND1	1.07e-07	0.341981	1.67638	6	5	-	-	outside	-234177	-	-	-	-	intron_other_region/intron/CTCF_binding_site
12:49880382_C	Common	single	0.1061	isoform	NM_001126104.2	RACGAP1	2.71e-05	7.72352	0.543604	1	0	-	-	outside	145175	-	-	-	-	intron_other_region/intron
12:49880382_C	Common	single	0.1061	isoform	NM_001126103.2	RACGAP1	3.38e-05	7.85845	0.413929	6	0	-	-	outside	145175	-	-	-	-	intron_other_region/intron
12:49880382_C	Common	single	0.1061	gene	-	RACGAP1	3.87e-05	36.8336	3.88581	2	0	-	-	outside	152754	-	-	-	-	intron_other_region/intron
15:81369452_C	ieQTL-specific	single	0.09701	isoform	novel_7038	STARD5	1.79e-07	0.622597	3.3473	18	15	GTEx-eQTL	-	outside	NA	-	-	-	-	intron_other_region/intron
14:94658473_T	ieQTL-specific	single	0.0597	isoform	NR_003138.3	SNHG10	9.84e-06	0.73527	1.43328	1	0	-	-	outside	876399	-	-	-	-	-
7:116486837_G	Common	single	0.209	isoform	ENST00000222693.4	CAV2	4.57e-13	1.33364	2.0176	104	103	GTEx-eQTL	-	inside	-12552	-	-	-	-	intron_other_region/intron
7:116486837_G	Common	single	0.209	gene	-	CAV2	8.74e-15	1.51714	4.05652	104	103	GTEx-eQTL	-	inside	199458	-	-	-	-	intron_other_region/intron
17:54952253_G	Common	single	0.1716	isoform	ENST00000623493.1	RP11-257O5.2	3.71e-07	2.38789	0.732033	17	16	-	GTEx-sQTL	outside	6173	-	-	-	-	exon/exon_and_intron/intron_other_region/intron/H3K36me3
17:54952253_G	Common	single	0.1716	gene	-	RP11-257O5.2	3.71e-07	2.38789	0.732033	1	0	-	GTEx-sQTL	outside	6173	-	-	-	-	exon/exon_and_intron/intron_other_region/intron/H3K36me3
20:2287683_T	ieQTL-specific	single	0.03731	isoform	XM_006723564.3	ITPA	3.25e-05	1.99853	1.3898	70	69	-	-	outside	-921393	-	-	-	-	-
17:75069581_TAA	Common	single	0.3864	isoform	NM_006356.2	ATP5H	1.74e-05	-81.2872	-0.128253	2	0	-	-	outside	-22602	-	-	-	-	CTCF_binding_site
17:75069581_TAA	Common	single	0.3864	gene	-	ATP5H	1.74e-05	-81.2872	-0.128253	2	0	-	-	outside	-22596	-	-	-	-	CTCF_binding_site
7:117909281_C	ieQTL-specific	single	0.05224	isoform	ENST00000265437.9	ST7	5.32e-05	2.31988	0.719342	7	4	-	-	outside	955955	-	-	-	-	-
12:68022865_A	ieQTL-specific	single	0.2761	isoform	ENST00000538665.5	GS1-410F4.2	1.42e-05	5.2412	0.862749	2	0	GTEx-eQTL	-	inside	33421	-	-	-	-	intron_other_region/intron/H3K36me3
5:36052145_A	ieQTL-specific	single	0.04478	isoform	XR_925656.2	SPEF2	4.41e-05	0.906809	1.54482	2	0	-	-	outside	434361	-	-	-	-	intron_other_region/intron
16:2610716_A	Common	single	0.04478	isoform	ENST00000382280.7	ZG16B	1.44e-06	1.48946	2.56361	2	0	-	-	outside	-219452	-	-	-	-	exon/H3K36me3
16:2610716_A	Common	single	0.04478	gene	-	ZG16B	1.44e-06	1.48946	2.56361	2	0	-	-	outside	-219452	-	-	-	-	exon/H3K36me3
11:119561588_CTTTT	ieQTL-specific	single	0.2836	isoform	XM_017017761.1	MCAM	4.67e-05	0.134156	1.65625	4	0	-	-	outside	-244456	-	-	-	-	-
1:154785577_C	ieQTL-specific	single	0.03077	isoform	NM_001199851.1	DAP3	5.79e-07	4.6925	0.625584	1	0	-	-	outside	-903513	-	-	-	-	intron_other_region/intron/promoter_flanking_region
15:74914363_*	ieQTL-specific	single	0.03846	isoform	XR_001751075.1	CLK3	1.4e-05	0.430715	2.41975	2	1	-	-	outside	299370	-	-	-	-	-
14:24463017_G	ieQTL-specific	single	0.1866	isoform	novel_3702	LOC101927045	2.12e-05	0.278869	0.673597	72	71	-	-	inside	NA	-	-	-	-	intron/H3K36me3
14:57562174_A	ieQTL-specific	single	0.03731	isoform	XR_001750401.1	C14orf105	3.11e-07	2.08567	3.58979	17	14	-	GTEx-sQTL	outside	-68318	-	-	-	-	intron
2:11589906_A	ieQTL-specific	single	0.07463	isoform	NM_001282712.1	PQLC3	1.31e-05	0.242442	2.60691	3	0	-	-	outside	434535	-	-	-	-	intron/CTCF_binding_site/TF_binding_site
2:89830986_*	Common	multiple	0.06716	isoform	ENST00000484817.1	IGKV2-24	5.79e-07	2.05172	5.07852	3	1	-	-	outside	-653826	-	-	-	-	H3K36me3
2:89830986_*	Common	multiple	0.06716	isoform	ENST00000495489.1	IGKV1-8	1.42e-07	1.62077	7.17156	8	1	-	-	outside	-838055	-	-	-	-	H3K36me3
2:89830986_*	Common	multiple	0.06716	gene	-	IGKV2-24	5.79e-07	2.05172	5.07852	3	1	-	-	outside	-653826	-	-	-	-	H3K36me3
2:89830986_*	Common	multiple	0.06716	gene	-	IGKV1-8	1.42e-07	1.62077	7.17156	8	1	-	-	outside	-838055	-	-	-	-	H3K36me3
10:73567382_A	ieQTL-specific	single	0.3433	isoform	ENST00000621900.1	RP11-152N13.16	5.82e-06	0.79702	0.541086	27	22	GTEx-eQTL	-	outside	-441850	-	-	-	-	intron_other_region/intron
5:36413389_A	ieQTL-specific	single	0.2313	isoform	NM_005983.3	SKP2	1.03e-05	1.75537	0.393846	5	4	-	-	outside	261347	-	-	-	-	-
5:36413389_A	ieQTL-specific	single	0.2313	isoform	XM_011514083.2	SKP2	6.84e-05	0.280536	0.667942	6	4	-	-	outside	261262	-	-	-	-	-
7:76742384_G	ieQTL-specific	single	0.05224	isoform	ENST00000416245.5	ZP3	6.91e-06	0.63203	3.30906	4	0	-	-	outside	313747	-	-	-	-	-
17:18279582_*	Common	single	0.05224	isoform	ENST00000620534.1	RN7SL627P	1.67e-06	1.24709	2.31802	7	5	-	-	outside	-561035	-	-	-	-	intron_other_region/intron
17:18279582_*	Common	single	0.05224	gene	-	RN7SL627P	1.67e-06	1.24709	2.31802	7	5	-	-	outside	-561035	-	-	-	-	intron_other_region/intron
1:203335189_A	ieQTL-specific	single	0.0597	isoform	novel_5595	RP11-134P9.1	2.95e-07	0.3072	3.33913	1	0	-	-	outside	NA	-	-	-	-	-
16:11023451_G	ieQTL-specific	single	0.08955	isoform	ENST00000562527.5	ATF7IP2	2.26e-05	9.67907	0.363574	9	8	-	-	outside	637397	-	-	-	-	intron/H3K36me3
11:72040469_T	Common	single	0.1515	isoform	ENST00000294053.8	CLPB	6.74e-06	1.62469	0.48397	1	0	-	-	outside	394179	-	-	-	-	intron_other_region/intron/promoter
11:72040469_T	Common	single	0.1515	gene	-	CLPB	6.74e-06	1.84311	1.17997	1	0	-	-	outside	394215	-	-	-	-	intron_other_region/intron/promoter
10:97613624_TCAA	ieQTL-specific	single	0.1493	isoform	novel_6625	MORN4	2.53e-07	0.169199	1.43389	10	8	-	-	outside	NA	-	-	-	-	intron
10:97613624_TCAA	ieQTL-specific	single	0.1493	isoform	ENST00000370635.3	MORN4	4.1e-12	4.34565	1.51206	12	8	-	-	outside	19867	-	-	-	-	intron
11:9678479_GT	Gene eQTL-specific	single	0.08955	gene	-	SBF2	4.28e-05	1.23186	3.08738	1	0	-	-	outside	615737	-	-	-	-	intron
5:6100117_T	ieQTL-specific	single	0.03731	isoform	novel_2715	LOC105374636	2.14e-06	2.05054	2.46756	14	13	-	-	outside	NA	-	-	-	-	-
15:23015503_A	ieQTL-specific	single	0.4478	isoform	ENST00000615383.4	TUBGCP5	2.68e-18	-1.83919	-0.730126	65	63	-	-	inside	24170	-	-	-	-	intron_other_region/intron
13:21616379_T	Gene eQTL-specific	single	0.3731	gene	-	FGF9	3.76e-06	0.631366	2.6528	6	3	-	-	outside	-54696	-	-	-	-	-
2:69843617_T	Common	single	0.1269	isoform	ENST00000244227.7	SNRNP27	5.81e-07	19.8419	0.292524	1	0	-	-	outside	-49942	-	-	-	-	intron
2:69843617_T	Common	single	0.1269	gene	-	SNRNP27	8e-06	21.1873	0.734039	1	0	-	-	outside	-49942	-	-	-	-	intron
2:195778619_G	Common	single	0.03125	isoform	novel_4840	RP11-347P5.1	1.2e-05	3.39904	5.3444	2	0	-	-	outside	NA	-	-	-	-	intron_other_region/intron
2:195778619_G	Common	single	0.03125	gene	-	RP11-347P5.1	1.2e-05	3.39904	5.3444	1	0	-	-	outside	NA	-	-	-	-	intron_other_region/intron
22:42863849_T	ieQTL-specific	single	0.3433	isoform	XM_005261525.3	ARFGAP3	5.43e-24	5.38569	1.15005	12	9	GTEx-eQTL	GTEx-sQTL	outside	-6557	-	-	-	-	intron_other_region/intron/promoter_flanking_region
12:113219793_CTTAT	ieQTL-specific	single	0.1567	isoform	XM_017019482.1	TPCN1	3.76e-07	0.289875	1.58402	1	0	-	-	outside	-1717	-	-	-	-	intron_other_region/intron
16:56551581_C	ieQTL-specific	single	0.0597	isoform	ENST00000543141.5	NLRC5	5.04e-06	1.29937	1.16327	5	3	-	-	outside	-437981	-	-	-	-	-
2:155797539_G	ieQTL-specific	single	0.1493	isoform	XM_017004220.1	NR4A2	2.33e-10	0.367313	2.04063	31	28	-	-	outside	537144	-	-	-	-	intron_other_region/intron
2:64505427_C	Common	single	0.209	isoform	ENST00000409558.8	VPS54	3.41e-05	1.35205	0.309324	1	0	-	-	outside	-486355	-	-	-	-	-
2:64505427_C	Common	single	0.209	gene	-	VPS54	7.97e-05	1.78928	0.865224	1	0	-	-	outside	-486006	-	-	-	-	-
11:57538617_A	Common	multiple	0.04478	isoform	NM_014096.3	SLC43A3	1.95e-07	50.8347	0.486689	1	0	-	-	outside	-111530	-	-	-	-	intron/H3K36me3
11:57538617_A	Common	multiple	0.04478	isoform	novel_148	SLC43A3	2.64e-08	11.1764	0.753684	1	0	-	-	outside	NA	-	-	-	-	intron/H3K36me3
11:57538617_A	Common	multiple	0.04478	isoform	NM_001278201.1	SLC43A3	6.8e-08	8.01404	0.835056	1	0	-	-	outside	-111469	-	-	-	-	intron/H3K36me3
11:57538617_A	Common	multiple	0.04478	isoform	novel_7128	RP11-872D17.8	4.36e-07	0.525513	3.67492	2	0	-	-	outside	NA	-	-	-	-	intron/H3K36me3
11:57538617_A	Common	multiple	0.04478	isoform	novel_867	SLC43A3	1.02e-10	7.57765	2.24856	4	2	-	-	outside	NA	-	-	-	-	intron/H3K36me3
11:57538617_A	Common	multiple	0.04478	isoform	novel_360	SLC43A3	1.38e-07	11.0051	2.19094	4	2	-	-	outside	NA	-	-	-	-	intron/H3K36me3
11:57538617_A	Common	multiple	0.04478	gene	-	SLC43A3	2.56e-08	112.943	3.573	1	0	-	-	outside	-111037	-	-	-	-	intron/H3K36me3
14:95017079_T	ieQTL-specific	single	0.0597	isoform	ENST00000467865.5	TCL6	1.54e-05	0.354682	1.89669	34	32	-	-	outside	-646176	-	-	-	-	-
14:92460168_T	Gene eQTL-specific	single	0.03731	gene	-	TMEM251	1.78e-05	1.14791	2.30968	1	0	-	-	outside	-724782	-	-	-	-	intron/CTCF_binding_site
7:8482858_G	ieQTL-specific	single	0.03731	isoform	novel_3924	UMAD1	8.38e-06	0.40338	2.38687	2	1	-	-	outside	NA	-	-	-	-	intron
16:57339927_*	Common	single	0.1308	isoform	ENST00000219252.9	POLR2C	4.45e-09	7.06572	0.382655	2	0	-	-	outside	-122459	-	-	-	-	-
16:57339927_*	Common	single	0.1308	gene	-	POLR2C	1.99e-05	7.03256	0.587909	2	1	-	-	outside	-122459	-	-	-	-	-
22:38646277_*	ieQTL-specific	single	0.03731	isoform	ENST00000216029.7	CBY1	6.72e-05	6.70229	0.527739	1	0	-	-	outside	-10377	-	-	-	-	intron_other_region/intron
6:30730154_C	Common	single	0.194	isoform	ENST00000327892.12	TUBB	2.51e-06	-140.018	-0.429414	21	20	-	-	outside	9954	-	-	-	-	exon/H3K36me3
6:30730154_C	Common	single	0.194	gene	-	TUBB	2.51e-06	-140.018	-0.429414	21	20	-	-	outside	9954	-	-	-	-	exon/H3K36me3
6:31337371_T	Common	single	0.03731	isoform	NM_005346.4	HSPA1B	2.08e-06	6.43857	3.17954	2	0	-	-	outside	-490363	-	-	-	-	intron_other_region/intron/H3K36me3
6:31337371_T	Common	single	0.03731	gene	-	HSPA1B	2.64e-06	6.93997	6.33209	2	0	-	-	outside	-490363	-	-	-	-	intron_other_region/intron/H3K36me3
6:74162512_C	ieQTL-specific	single	0.1642	isoform	XM_017010232.1	MB21D1	7.29e-06	0.415598	0.69966	3	2	-	-	outside	-710182	-	-	-	-	intron
2:37475976_T	ieQTL-specific	single	0.08955	isoform	novel_4859	LOC105374464	4.97e-06	1.2452	2.22754	10	7	-	-	inside	NA	-	-	-	-	intron
7:22668472_G	ieQTL-specific	single	0.03731	isoform	novel_3152	CCDC126	1.24e-05	0.785039	1.98242	5	0	-	-	outside	NA	-	-	-	-	promoter_flanking_region/H3K36me3
14:25991801_A	ieQTL-specific	single	0.0597	isoform	XM_017021231.1	STXBP6	5.36e-06	0.605448	2.88309	3	0	-	-	outside	-941509	-	-	-	-	intron_other_region/intron
18:6927946_C	Common	single	0.0597	isoform	ENST00000317931.11	L3MBTL4	2.8e-06	0.786666	1.9281	9	0	-	-	outside	-513035	-	-	-	-	intron_other_region/intron
18:6927946_C	Common	single	0.0597	gene	-	L3MBTL4	3.86e-07	1.03806	3.73404	9	0	-	-	outside	-512709	-	-	-	-	intron_other_region/intron
6:95585917_G	ieQTL-specific	single	0.291	isoform	ENST00000369293.5	MANEA	8.29e-05	1.06012	0.466602	8	6	-	-	inside	8375	-	-	-	-	intron
14:104950933_C	Gene eQTL-specific	single	0.04478	gene	-	IGHG2	4.16e-11	374.661	13.6787	5	0	-	-	outside	693857	-	-	-	-	exon/exon_and_intron/intron_other_region/intron
12:113087998_G	Common	single	0.1119	isoform	NM_001111322.1	DDX54	5.13e-05	0.88367	1.34706	13	0	-	-	outside	97481	-	-	-	-	intron/H3K36me3
12:113087998_G	Common	single	0.1119	gene	-	DDX54	5.13e-05	0.88367	1.34706	13	0	-	-	outside	97481	-	-	-	-	intron/H3K36me3
10:73680584_AT	Common	single	0.1716	isoform	ENST00000580790.1	RP11-574K11.28	8.52e-15	1.00981	2.70725	10	6	-	-	outside	49903	-	-	-	-	intron_other_region/intron
10:73680584_AT	Common	single	0.1716	gene	-	RP11-574K11.28	8.52e-15	1.00981	2.70725	1	0	-	-	outside	49903	-	-	-	-	intron_other_region/intron
7:6207091_*	ieQTL-specific	single	0.05224	isoform	NM_001322003.1	PMS2	2.42e-05	0.849365	0.772852	3	0	-	-	outside	-197985	-	-	-	-	intron_other_region/intron
7:140005880_A	ieQTL-specific	single	0.03731	isoform	ENST00000481440.5	TBXAS1	7.89e-06	0.4097	3.22598	9	8	-	-	inside	227625	-	-	-	-	intron/CTCF_binding_site/TF_binding_site
1:16567585_C	ieQTL-specific	single	0.05645	isoform	ENST00000401088.8	SZRD1	1.35e-05	0.846186	0.996685	1	0	-	-	outside	200503	-	-	-	-	intron_other_region/intron
5:162986707_A	ieQTL-specific	single	0.2313	isoform	NM_001142556.1	HMMR	5.82e-05	-18.0032	-0.374349	1	0	-	-	outside	-473803	-	-	-	-	intron_other_region/intron
20:38443776_G	ieQTL-specific	single	0.1194	isoform	ENST00000423536.5	RP4-564F22.2	5.34e-09	0.77321	1.68823	59	55	GTEx-eQTL	GTEx-sQTL	outside	-12710	-	-	-	-	-
20:38443776_G	ieQTL-specific	single	0.1194	isoform	novel_4823	RP4-564F22.2	1.71e-25	2.90552	4.18662	57	55	GTEx-eQTL	GTEx-sQTL	outside	NA	-	-	-	-	-
20:35211373_C	Common	single	0.05224	isoform	XR_001754241.1	GGT7	3.44e-06	0.268912	2.95508	4	1	-	-	outside	-338516	-	-	-	-	intron_other_region/intron
20:35211373_C	Common	single	0.05224	gene	-	GGT7	1.22e-06	0.517706	5.50751	2	1	-	-	outside	-338513	-	-	-	-	intron_other_region/intron
22:28795891_T	ieQTL-specific	single	0.3731	isoform	ENST00000458080.1	CTA-292E10.6	5.8e-05	0.612153	0.42928	28	27	-	-	outside	-4791	-	-	-	-	intron_other_region/intron/H3K36me3
16:82167697_C	ieQTL-specific	single	0.2985	isoform	XM_011522808.2	MPHOSPH6	3.98e-08	-3.74	-0.32059	49	39	GTEx-eQTL	-	inside	2518	-	-	-	-	exon/exon_and_intron/intron_other_region/intron/UTR_5
6:32067138_*	Common	single	0.1692	isoform	ENST00000229829.6	HLA-DOA	1.5e-07	0.799364	1.39262	3	1	-	-	outside	942474	-	-	-	-	intron_other_region/intron
6:32067138_*	Common	single	0.1692	gene	-	HLA-DOA	1.5e-07	0.799364	1.39262	3	1	-	-	outside	942474	-	-	-	-	intron_other_region/intron
11:112286144_C	Common	single	0.0597	isoform	ENST00000419895.3	RP11-356J5.12	5.84e-09	1.9644	8.73065	5	2	-	-	inside	-4056	-	-	-	-	intron/CTCF_binding_site/promoter_flanking_region
11:112286144_C	Common	single	0.0597	gene	-	RP11-356J5.12	5.84e-09	1.9644	8.73065	1	0	-	-	inside	15396	-	-	-	-	intron/CTCF_binding_site/promoter_flanking_region
21:17784281_T	ieQTL-specific	single	0.0597	isoform	novel_4817	AL109761.5	1.29e-13	1.58347	6.76695	67	66	-	-	outside	NA	-	-	-	-	intron_other_region/intron
19:611170_A	ieQTL-specific	single	0.04478	isoform	ENST00000591249.5	ATP5D	1.3e-05	0.315639	2.23857	1	0	-	-	outside	-631334	-	-	-	-	intron_other_region/intron/ABC_enhancer
9:104758538_G	ieQTL-specific	single	0.1791	isoform	XM_017014889.1	NIPSNAP3B	1.49e-08	0.273847	2.19078	11	8	-	-	outside	-5250	-	-	-	-	intron
9:104758538_G	ieQTL-specific	single	0.1791	isoform	NM_018376.3	NIPSNAP3B	8.26e-15	1.39373	1.16241	10	8	-	-	outside	-5202	-	-	-	-	intron
9:104758538_G	ieQTL-specific	single	0.1791	isoform	ENST00000374762.3	NIPSNAP3B	1.13e-08	1.19916	0.816311	10	8	-	-	outside	-5631	-	-	-	-	intron
6:32449827_C	ieQTL-specific	single	0.0597	isoform	NM_004640.6	DDX39B	6.71e-12	22.9271	1.57824	374	332	GTEx-eQTL	-	outside	-907352	-	-	-	-	-
11:94042197_G	ieQTL-specific	single	0.04478	isoform	XM_017017464.1	PANX1	7.05e-06	1.39372	0.8582	2	1	-	-	outside	-86927	-	-	-	-	intron
8:85040079_AG	ieQTL-specific	single	0.403	isoform	NM_001099672.2	C8orf59	2.95e-19	8.83815	0.613846	133	130	-	GTEx-sQTL	outside	180343	-	-	-	-	-
15:62933840_T	ieQTL-specific	single	0.05303	isoform	NM_001145646.1	APH1B	4.01e-07	1.44381	1.11147	2	0	-	-	outside	-343709	-	-	-	-	promoter_flanking_region
2:227800567_G	Common	single	0.08955	isoform	XM_011510568.2	COL4A4	5.2e-05	0.262682	1.8763	2	0	-	-	outside	-636336	-	-	-	-	-
2:227800567_G	Common	single	0.08955	gene	-	COL4A4	5.2e-05	0.262682	1.8763	2	0	-	-	outside	-636008	-	-	-	-	-
1:40372964_G	ieQTL-specific	single	0.3657	isoform	NM_001198978.1	SMAP2	7.51e-08	3.53971	0.419397	9	8	-	GTEx-sQTL	inside	-1668	-	-	-	-	intron
2:227582880_T	ieQTL-specific	single	0.0597	isoform	ENST00000396588.6	AC097662.2	2.13e-12	0.523196	2.44484	58	57	-	-	outside	-257694	-	-	-	-	H3K36me3
6:32444794_A	Common	single	0.2313	isoform	ENST00000395388.6	HLA-DRA	9.4e-25	1346.74	2.15687	12	11	GTEx-eQTL	GTEx-sQTL	inside	4953	-	-	-	-	exon/UTR_3/H3K36me3
6:32444794_A	Common	single	0.2313	gene	-	HLA-DRA	9.4e-25	1346.74	2.15687	12	11	GTEx-eQTL	GTEx-sQTL	inside	4953	-	-	-	-	exon/UTR_3/H3K36me3
19:1036457_G	Common	single	0.0597	isoform	novel_3086	DAZAP1	7.6e-06	0.693217	0.993147	27	26	-	GTEx-sQTL	outside	NA	-	-	-	-	exon/exon_and_intron/intron/H3K36me3
19:1036457_G	Common	single	0.0597	gene	-	DAZAP1	7.6e-06	0.693217	0.993147	27	26	-	GTEx-sQTL	outside	NA	-	-	-	-	exon/exon_and_intron/intron/H3K36me3
6:26361272_A	ieQTL-specific	single	0.08955	isoform	ENST00000508906.6	BTN3A2	7.65e-07	-2.50723	-0.573081	90	89	GTEx-eQTL	-	outside	-3886	-	-	-	-	-
1:152005192_TATATATA	ieQTL-specific	single	0.0625	isoform	XM_011509849.1	RFX5	5.29e-05	0.742973	1.54144	4	3	-	-	outside	-657964	-	-	-	-	intron
10:109542543_T	Common	single	0.05224	isoform	novel_5156	RP11-163F15.1	1.18e-05	0.761022	4.69766	20	19	-	-	outside	NA	-	-	-	-	enhancer
10:109542543_T	Common	single	0.05224	gene	-	RP11-163F15.1	1.18e-05	0.761022	4.69766	1	0	-	-	outside	NA	-	-	-	-	enhancer
1:42947648_C	ieQTL-specific	single	0.2388	isoform	ENST00000416689.1	RP5-848E13.3	9.28e-12	0.580533	1.05169	27	26	GTEx-eQTL	-	outside	-11455	-	-	-	-	intron_other_region/intron/H3K36me3
22:45158554_A	ieQTL-specific	single	0.1567	isoform	novel_4808	CTA-217C2.2	4.68e-10	1.37606	3.75972	27	25	-	-	outside	NA	-	-	-	-	intron_other_region/intron/H3K36me3
10:113632352_G	ieQTL-specific	single	0.1791	isoform	NM_014881.4	DCLRE1A	7.67e-06	3.60844	0.260462	3	2	-	-	outside	221864	-	-	-	-	intron_other_region/intron/enhancer
6:32962235_T	Common	single	0.1269	isoform	ENST00000374843.8	HLA-DMA	3.27e-32	273.483	3.21156	19	16	-	-	inside	-9113	-	-	-	-	intron_other_region/intron
6:32962235_T	Common	single	0.1269	gene	-	HLA-DMA	1.75e-06	245.68	3.10633	22	16	-	-	inside	6859	-	-	-	-	intron_other_region/intron
13:77275706_G	Common	single	0.08209	isoform	novel_2779	LOC105370271	1.02e-05	1.05015	2.12151	4	1	-	-	outside	NA	-	-	-	-	intron_other_region/intron
13:77275706_G	Common	single	0.08209	gene	-	LOC105370271	2.34e-05	2.58489	5.79571	2	1	-	-	outside	-188239	-	-	-	-	intron_other_region/intron
19:56927618_G	Gene eQTL-specific	single	0.0597	gene	-	ZNF551	5.81e-06	0.721623	2.79699	32	31	GTEx-eQTL	-	outside	-754350	-	-	-	-	TF_binding_site
4:67711365_C	ieQTL-specific	single	0.2836	isoform	novel_1361	RP11-453E17.1	7.86e-07	2.11369	0.677463	68	64	GTEx-eQTL	GTEx-sQTL	inside	NA	-	-	-	-	intron/promoter_flanking_region
2:170271586_A	ieQTL-specific	single	0.03731	isoform	XM_017004912.1	FASTKD1	3.17e-05	1.38003	1.06484	18	13	-	-	outside	-711297	-	-	-	-	intron/TF_binding_site
8:38982781_T	ieQTL-specific	single	0.3134	isoform	ENST00000522434.5	TM2D2	3.8e-08	-2.03488	-0.269878	23	22	-	GTEx-sQTL	outside	13728	-	-	-	-	intron/H3K36me3
18:24622032_A	Common	single	0.0597	isoform	XM_011525978.2	LAMA3	2.25e-05	1.08065	1.92287	3	0	-	-	outside	932590	-	-	-	-	-
18:24622032_A	Common	single	0.0597	gene	-	LAMA3	5.46e-05	1.36849	3.73906	3	0	-	-	outside	932590	-	-	-	-	-
6:10484412_T	ieQTL-specific	single	0.1493	isoform	novel_719	TMEM14C	3.55e-06	1.43397	0.50403	2	0	-	-	outside	NA	-	-	-	-	-
6:32452748_A	ieQTL-specific	single	0.0597	isoform	NM_004640.6	DDX39B	6.71e-12	22.9271	1.57824	374	332	GTEx-eQTL	-	outside	-910273	-	-	-	-	promoter_flanking_region/H3K36me3
15:79573956_A	ieQTL-specific	single	0.2537	isoform	ENST00000426013.6	MORF4L1	5.79e-06	6.83552	0.185687	13	11	-	-	outside	701181	-	-	-	-	-
10:62645886_A	Common	single	0.08209	isoform	novel_5164	LOC105378327	1.03e-12	1.30547	6.36816	12	10	GTEx-eQTL	-	inside	NA	-	-	-	-	intron_other_region/intron
10:62645886_A	Common	single	0.08209	isoform	XR_946002.2	LOC105378327	1.47e-12	1.52349	5.92799	12	10	GTEx-eQTL	-	inside	9620	-	-	-	-	intron_other_region/intron
10:62645886_A	Common	single	0.08209	gene	-	LOC105378327	5.33e-13	2.82897	12.2466	12	10	GTEx-eQTL	-	inside	9620	-	-	-	-	intron_other_region/intron
5:69289830_C	ieQTL-specific	single	0.1343	isoform	NM_033281.5	MRPS36	9.47e-29	38.9614	1.21827	9	3	-	-	outside	72085	-	-	-	-	intron_other_region/intron
19:48088123_G	ieQTL-specific	single	0.3433	isoform	XM_017027413.1	PLA2G4C	2.17e-05	0.447601	0.635797	5	4	-	-	inside	23322	-	-	-	-	intron_other_region/intron
2:89538026_A	Common	multiple	0.03731	isoform	ENST00000417279.3	IGKV3D-15	1.12e-05	42.7841	4.90755	8	7	-	-	outside	-576811	-	-	-	-	-
2:89538026_A	Common	multiple	0.03731	isoform	ENST00000390252.2	IGKV3-15	1.78e-05	104.186	5.10668	9	5	-	-	outside	-452239	-	-	-	-	-
2:89538026_A	Common	multiple	0.03731	gene	-	IGKV3D-15	1.12e-05	42.7841	4.90755	8	7	-	-	outside	-576811	-	-	-	-	-
2:89538026_A	Common	multiple	0.03731	gene	-	IGKV3-15	1.78e-05	104.186	5.10668	9	5	-	-	outside	-452239	-	-	-	-	-
5:141636700_G	ieQTL-specific	single	0.04478	isoform	ENST00000365241.1	VTRNA1-2	2.54e-05	1.99887	2.24592	2	0	-	-	outside	917776	-	-	-	-	intron_other_region/intron/promoter
4:145567175_C	ieQTL-specific	single	0.2836	isoform	XM_011531961.1	SMAD1	3.85e-05	-0.721363	-0.416491	23	22	-	-	outside	85478	-	-	-	-	-
19:8491479_T	ieQTL-specific	single	0.05224	isoform	novel_6948	ZNF559	7.37e-06	0.374629	1.53536	3	2	-	-	outside	NA	-	-	-	-	exon/exon_and_intron/intron_other_region/intron
22:19492150_C	Common	single	0.1343	isoform	NM_003776.3	MRPL40	1.67e-07	-43.1035	-0.179049	26	25	-	-	outside	60249	-	-	-	-	intron
22:19492150_C	Common	single	0.1343	gene	-	MRPL40	4.88e-08	-47.5076	-0.368436	26	25	-	-	outside	60249	-	-	-	-	intron
15:101176860_A	ieQTL-specific	single	0.08955	isoform	ENST00000560783.1	LINS1	2.41e-05	0.364761	1.0275	9	7	-	GTEx-sQTL	outside	-603019	-	-	-	-	exon/UTR_3
19:19900101_*	ieQTL-specific	single	0.4179	isoform	novel_6932	ZNF93	5.07e-11	1.00427	1.19698	3	2	-	-	outside	NA	-	-	-	-	promoter
8:123138750_A	ieQTL-specific	single	0.2313	isoform	XM_005251103.1	TBC1D31	9.27e-19	1.78675	1.52584	17	15	-	GTEx-sQTL	inside	66071	-	-	-	-	intron/H3K36me3
13:19468060_*	Common	single	0.04032	isoform	NR_027248.3	ANKRD26P3	1.84e-05	0.529038	4.56067	3	0	-	-	outside	-123087	-	-	-	-	intron_other_region/intron
13:19468060_*	Common	single	0.04032	gene	-	ANKRD26P3	1.84e-05	0.529038	4.56067	3	0	-	-	outside	-123087	-	-	-	-	intron_other_region/intron
2:206784502_G	ieQTL-specific	single	0.3358	isoform	NM_001039845.2	MDH1B	5.6e-05	0.299502	0.600204	17	16	-	-	outside	-18953	-	-	-	-	intron/H3K36me3
5:135704139_T	Common	single	0.03731	isoform	ENST00000506699.5	TGFBI	2.52e-07	1.87573	7.2422	2	0	-	-	outside	-324851	-	-	-	-	intron
5:135704139_T	Common	single	0.03731	isoform	NM_000358.2	TGFBI	4.61e-07	2.27796	9.4915	2	0	-	-	outside	-324755	-	-	-	-	intron
5:135704139_T	Common	single	0.03731	gene	-	TGFBI	2.4e-07	4.15369	16.6815	2	0	-	-	outside	-324755	-	-	-	-	intron
20:30922076_T	ieQTL-specific	single	0.03731	isoform	NM_001317920.1	BCL2L1	2.89e-08	0.39793	4.18874	5	3	-	-	outside	801923	-	-	-	-	-
7:94194042_T	Gene eQTL-specific	single	0.0303	gene	-	SGCE	1.61e-05	8.04185	3.55677	2	0	-	-	outside	462530	-	-	-	-	-
8:101118693_T	ieQTL-specific	single	0.2985	isoform	XR_001745524.1	FBXO43	7.29e-05	0.254728	0.796025	7	5	-	-	outside	-972876	-	-	-	-	promoter_flanking_region
4:111104668_A	ieQTL-specific	single	0.1418	isoform	XR_001741792.1	LOC107986303	2.09e-05	0.149273	1.79847	5	4	-	-	outside	908577	-	-	-	-	-
1:218287142_CTTTTTTTT	ieQTL-specific	single	0.09701	isoform	XM_011509597.2	RRP15	1.33e-08	-4.75521	-0.546388	1	0	-	-	inside	1873	-	-	-	-	intron
8:78770733_C	ieQTL-specific	single	0.1269	isoform	ENST00000263849.8	ZC2HC1A	1.92e-05	-11.8893	-0.413543	2	1	GTEx-eQTL	-	outside	104687	-	-	-	-	intron_other_region/intron/H3K36me3
14:20735463_G	ieQTL-specific	single	0.1343	isoform	ENST00000554157.5	TTC5	3.74e-06	0.708839	0.582448	10	8	-	-	outside	-429515	-	-	-	-	intron_other_region/intron
7:6313948_*	ieQTL-specific	single	0.0303	isoform	novel_3047	EIF2AK1	4.78e-07	4.07652	2.34283	2	0	-	-	outside	NA	-	-	-	-	CTCF_binding_site
10:69252976_*	Common	multiple	0.03077	isoform	novel_6174	SUPV3L1	5.25e-06	9.13914	2.89396	1	0	-	-	outside	NA	-	-	-	-	intron
10:69252976_*	Common	multiple	0.03077	isoform	NM_001318946.1	VPS26A	1.48e-05	1.74903	0.993203	1	0	-	-	outside	128824	-	-	-	-	intron
10:69252976_*	Common	multiple	0.03077	isoform	NM_001323585.1	SUPV3L1	2.13e-06	35.79	1.77117	2	0	-	-	outside	72773	-	-	-	-	intron
10:69252976_*	Common	multiple	0.03077	gene	-	SUPV3L1	1.15e-05	78.2008	8.55869	1	0	-	-	outside	72773	-	-	-	-	intron
19:56926016_G	Gene eQTL-specific	single	0.0597	gene	-	ZNF551	5.81e-06	0.721623	2.79699	32	31	-	-	outside	-755952	-	-	-	-	-
3:121824273_T	ieQTL-specific	single	0.1343	isoform	NM_001023571.3	IQCB1	1.01e-05	1.40038	0.455261	60	59	GTEx-eQTL	-	inside	10806	-	-	-	-	intron_other_region/intron/H3K36me3
3:125411706_G	Common	single	0.03731	isoform	ENST00000624807.1	RP11-71H17.8	1.25e-08	0.746059	5.60947	1	0	-	-	outside	-618602	-	-	-	-	-
3:125411706_G	Common	single	0.03731	gene	-	RP11-71H17.8	1.25e-08	0.746059	5.60947	1	0	-	-	outside	-618602	-	-	-	-	-
16:2953183_ATT	Common	single	0.0303	isoform	NM_144957.2	PRSS21	8.55e-09	1.17518	6.71533	3	0	-	-	outside	136021	-	-	-	-	intron_other_region/intron/promoter_flanking_region
16:2953183_ATT	Common	single	0.0303	isoform	NM_006799.3	PRSS21	2.04e-08	2.81815	5.94546	4	0	-	-	outside	136021	-	-	-	-	intron_other_region/intron/promoter_flanking_region
16:2953183_ATT	Common	single	0.0303	gene	-	PRSS21	7.22e-09	4.40976	18.2222	3	0	-	-	outside	136021	-	-	-	-	intron_other_region/intron/promoter_flanking_region
5:177298738_T	Common	single	0.04478	isoform	ENST00000606358.1	RP11-1277A3.3	1.81e-05	0.926421	1.66923	10	9	-	-	outside	-256085	-	-	-	-	exon/UTR_3/H3K36me3
5:177298738_T	Common	single	0.04478	gene	-	RP11-1277A3.3	1.81e-05	0.926421	1.66923	1	0	-	-	outside	-256085	-	-	-	-	exon/UTR_3/H3K36me3
22:31373261_C	ieQTL-specific	single	0.0303	isoform	ENST00000645015.1	DEPDC5	1.15e-05	0.792977	1.54576	1	0	-	-	outside	-380766	-	-	-	-	-
3:38613613_T	Common	single	0.0597	isoform	XM_017005520.1	CTDSPL	2.93e-05	0.678286	2.89866	2	0	-	-	outside	716830	-	-	-	-	intron_other_region/intron
3:38613613_T	Common	single	0.0597	gene	-	CTDSPL	2.93e-05	0.678286	2.89866	2	0	-	-	outside	751654	-	-	-	-	intron_other_region/intron
2:256116_T	Common	single	0.2015	isoform	NR_104223.1	SH3YL1	1.83e-06	-0.758159	-0.724817	3	2	-	GTEx-sQTL	inside	8627	-	-	-	-	exon/exon_and_intron/intron_other_region/intron
2:256116_T	Common	single	0.2015	gene	-	SH3YL1	8.01e-08	-3.8375	-4.32638	3	2	-	GTEx-sQTL	inside	10282	-	-	-	-	exon/exon_and_intron/intron_other_region/intron
1:117071628_CAA	ieQTL-specific	single	0.2164	isoform	XR_001737489.1	TTF2	2.71e-06	1.89692	0.311174	7	6	-	-	inside	11341	-	-	-	-	intron
7:128483397_G	ieQTL-specific	single	0.3209	isoform	novel_4228	METTL2B	1.6e-09	-0.974842	-0.575467	11	10	GTEx-eQTL	GTEx-sQTL	inside	NA	-	-	-	-	intron/H3K36me3
7:128483397_G	ieQTL-specific	single	0.3209	isoform	novel_284	METTL2B	5.98e-32	4.82027	1.4576	17	10	GTEx-eQTL	GTEx-sQTL	inside	NA	-	-	-	-	intron/H3K36me3
7:128483397_G	ieQTL-specific	single	0.3209	isoform	ENST00000480046.5	METTL2B	1.45e-37	29.845	1.39027	2	1	GTEx-eQTL	GTEx-sQTL	inside	6644	-	-	-	-	intron/H3K36me3
7:128483397_G	ieQTL-specific	single	0.3209	isoform	ENST00000262432.12	METTL2B	2.19e-20	-16.5573	-0.646718	12	10	GTEx-eQTL	GTEx-sQTL	inside	6669	-	-	-	-	intron/H3K36me3
3:81198121_C	Common	single	0.0597	isoform	NR_132411.1	LOC728290	2.44e-06	0.75126	2.0753	2	0	-	-	outside	204254	-	-	-	-	-
3:81198121_C	Common	single	0.0597	gene	-	LOC728290	2.44e-06	0.75126	2.0753	2	0	-	-	outside	204254	-	-	-	-	-
20:1339352_C	ieQTL-specific	single	0.06716	isoform	novel_4827	RP11-314N13.4	1.82e-06	0.382078	2.46502	17	16	-	-	inside	NA	-	-	-	-	intron_other_region/intron
4:155120350_ATC	ieQTL-specific	multiple	0.0303	isoform	XM_005262955.2	GUCY1A3	9.6e-06	4.02233	2.17777	1	0	-	-	outside	-546631	-	-	-	-	-
4:155120350_ATC	ieQTL-specific	multiple	0.0303	isoform	NM_001130687.2	GUCY1A3	1.69e-05	2.15704	1.76373	1	0	-	-	outside	-546359	-	-	-	-	-
4:155120350_ATC	ieQTL-specific	multiple	0.0303	isoform	XM_011531901.1	GUCY1B3	4.29e-05	3.05064	2.13481	2	0	-	-	outside	-638708	-	-	-	-	-
4:155120350_ATC	ieQTL-specific	multiple	0.0303	isoform	NM_001130683.3	GUCY1A3	6.69e-05	4.28121	1.56078	1	0	-	-	outside	-546646	-	-	-	-	-
17:35184495_A	Common	single	0.2612	isoform	ENST00000378526.8	LIG3	6.06e-06	2.31779	0.319519	4	3	GTEx-eQTL	-	outside	204002	-	-	-	-	intron/CTCF_binding_site
17:35184495_A	Common	single	0.2612	gene	-	LIG3	3.63e-05	3.90561	1.4519	4	3	GTEx-eQTL	-	outside	204002	-	-	-	-	intron/CTCF_binding_site
14:95043892_G	ieQTL-specific	single	0.0597	isoform	ENST00000467865.5	TCL6	1.54e-05	0.354682	1.89669	34	32	-	-	outside	-619363	-	-	-	-	-
16:56680589_T	ieQTL-specific	single	0.06716	isoform	ENST00000444837.6	MT1G	1.97e-05	5.88083	4.2066	10	7	-	-	outside	-12524	-	-	-	-	-
10:26410943_A	ieQTL-specific	single	0.2015	isoform	XR_930486.2	PDSS1	1.16e-05	0.508573	0.501058	8	7	-	-	outside	-286108	-	-	-	-	-
17:76562364_G	ieQTL-specific	single	0.4403	isoform	ENST00000493536.5	SNHG16	4.59e-07	-1.69647	-0.314919	8	7	GTEx-eQTL	GTEx-sQTL	inside	4595	-	-	-	-	intron
16:14944910_A	ieQTL-specific	single	0.0303	isoform	novel_4409	MKL2	3.23e-06	0.410211	3.06128	1	0	-	-	outside	NA	-	-	-	-	intron
15:43231561_T	Gene eQTL-specific	single	0.04545	gene	-	MAP1A	7.49e-05	2.12983	6.17341	2	0	-	-	outside	-279384	-	-	-	-	-
1:52241013_G	Common	single	0.04478	isoform	ENST00000383900.1	RNU6-969P	1.19e-05	0.569452	2.5651	7	5	-	-	outside	564199	-	-	-	-	intron
1:52241013_G	Common	single	0.04478	gene	-	RNU6-969P	1.19e-05	0.569452	2.5651	7	5	-	-	outside	564199	-	-	-	-	intron
19:9246465_A	Common	single	0.03731	isoform	XM_017026327.1	ZNF560	2.57e-05	0.330823	4.18764	1	0	-	-	outside	252147	-	-	-	-	-
19:9246465_A	Common	single	0.03731	gene	-	ZNF560	2.57e-05	0.330823	4.18764	1	0	-	-	outside	260227	-	-	-	-	-
19:15835732_TGACCTG	Common	single	0.03731	isoform	ENST00000625135.1	CTD-3222D19.4	4.72e-06	1.12211	1.9549	3	0	-	-	outside	776471	-	-	-	-	branch/exon/exon_and_intron/intron/promoter
19:15835732_TGACCTG	Common	single	0.03731	gene	-	CTD-3222D19.4	4.72e-06	1.12211	1.9549	1	0	-	-	outside	776471	-	-	-	-	branch/exon/exon_and_intron/intron/promoter
2:38479667_*	Common	single	0.05469	isoform	novel_3211	GALM	3.74e-07	1.53193	1.53654	2	1	-	-	outside	NA	-	-	-	-	intron_other_region/intron
2:38479667_*	Common	single	0.05469	gene	-	GALM	5.41e-05	11.0998	4.21245	1	0	-	-	outside	-186242	-	-	-	-	intron_other_region/intron
20:61716605_A	Gene eQTL-specific	single	0.3955	gene	-	SLCO4A1	3.73e-06	0.429474	1.40811	2	0	-	-	outside	-925839	-	-	-	-	intron
1:74215723_AAG	ieQTL-specific	single	0.3284	isoform	ENST00000370911.7	LRRIQ3	1.74e-15	4.1589	0.602914	79	74	GTEx-eQTL	-	outside	-17576	-	-	-	-	intron
12:124234928_CCACCACCATCACCTCCATCATCACCATTACCACCATAAT	Gene eQTL-specific	single	0.2687	gene	-	MPHOSPH9	2.6e-06	-3.67384	-1.46135	1	0	-	-	outside	-990914	-	-	-	-	intron/promoter_flanking_region
3:62141343_T	ieQTL-specific	single	0.03731	isoform	novel_5717	RP11-204J18.3	2.32e-05	0.391012	2.918	3	1	-	-	outside	NA	-	-	-	-	intron
17:67338787_A	ieQTL-specific	single	0.03731	isoform	NM_181671.2	PITPNC1	3.61e-05	0.922634	1.5225	2	1	-	-	outside	-38493	-	-	-	-	exon/UTR_3
4:121808146_C	ieQTL-specific	single	0.2612	isoform	ENST00000379663.7	EXOSC9	3.68e-11	2.05422	0.621361	43	42	GTEx-eQTL	-	inside	6827	-	-	-	-	intron/H3K36me3
4:184920637_*	ieQTL-specific	single	0.1061	isoform	ENST00000610683.4	RP11-290F5.1	4.7e-06	6.34856	1.06448	4	2	-	-	outside	-538373	-	-	-	-	-
8:98899282_GGCAAAC	ieQTL-specific	single	0.1269	isoform	XM_005250778.4	OSR2	2.59e-05	0.636972	0.812465	1	0	-	-	outside	-45161	-	-	-	-	intron_other_region/intron
2:169719563_C	ieQTL-specific	single	0.2985	isoform	ENST00000462903.5	PPIG	1.56e-33	4.20995	1.47253	42	40	-	GTEx-sQTL	outside	135177	-	-	-	-	intron
6:32454604_T	Common	single	0.1269	isoform	XM_011514562.2	HLA-DRB5	5.75e-12	3.14659	2.23797	217	143	-	-	outside	75712	-	-	-	-	H3K36me3
6:32454604_T	Common	single	0.1269	gene	-	HLA-DRB5	3.87e-12	233.12	4.75833	159	154	-	-	outside	75712	-	-	-	-	H3K36me3
4:69038026_C	Common	single	0.4925	isoform	XR_938852.1	LOC105377265	3.63e-05	0.296631	1.00213	75	63	-	-	outside	18905	-	-	-	-	-
4:69038026_C	Common	single	0.4925	isoform	XR_001741714.1	LOC105377265	6.7e-08	0.85035	0.823184	66	63	-	-	outside	23984	-	-	-	-	-
4:69038026_C	Common	single	0.4925	gene	-	LOC105377265	1.33e-07	2.09308	8.68499	64	63	-	-	outside	23984	-	-	-	-	-
13:49329543_*	ieQTL-specific	single	0.05556	isoform	XM_017020369.1	RCBTB2	2.14e-06	14.8715	0.942905	2	0	-	-	outside	-796338	-	-	-	-	intron_other_region/intron
1:223883079_T	Common	single	0.03731	isoform	novel_1340	GTF2IP20	4.62e-05	0.786023	2.72925	87	86	-	-	outside	NA	-	-	-	-	-
1:223883079_T	Common	single	0.03731	gene	-	GTF2IP20	1.28e-07	4.34233	12.0956	87	86	-	-	outside	109565	-	-	-	-	-
14:22803848_A	Common	single	0.3284	isoform	NR_040448.1	SLC7A7	1.66e-08	1.11972	0.740556	2	0	-	-	inside	12044	-	-	-	-	intron_other_region/intron
14:22803848_A	Common	single	0.3284	isoform	ENST00000556287.5	SLC7A7	4.29e-05	0.659847	0.50563	2	0	-	-	inside	12629	-	-	-	-	intron_other_region/intron
14:22803848_A	Common	single	0.3284	isoform	ENST00000285850.11	SLC7A7	3.92e-07	0.909197	0.651287	1	0	-	-	inside	15948	-	-	-	-	intron_other_region/intron
14:22803848_A	Common	single	0.3284	gene	-	SLC7A7	9.53e-11	12.1982	6.46777	2	0	-	-	inside	25972	-	-	-	-	intron_other_region/intron
2:155604800_C	ieQTL-specific	single	0.03731	isoform	ENST00000409125.8	GPD2	3.22e-06	1.21831	1.1614	9	8	-	-	outside	-868771	-	-	-	-	intron
16:22629827_TAA	Common	single	0.04545	isoform	ENST00000415654.5	NPIPB5	9.11e-06	3.50502	1.3317	1	0	-	-	outside	150707	-	-	-	-	-
16:22629827_TAA	Common	single	0.04545	gene	-	NPIPB5	9.11e-06	3.50502	1.3317	1	0	-	-	outside	150707	-	-	-	-	-
5:103580854_GTGTGTGTGTGTGTGT	ieQTL-specific	single	0.1045	isoform	XM_005271938.1	PPIP5K2	9.23e-05	0.799457	0.522863	2	0	-	-	outside	460600	-	-	-	-	-
2:113436101_G	ieQTL-specific	single	0.4627	isoform	ENST00000479583.5	CBWD2	4.79e-09	2.56443	0.498044	5	1	-	-	outside	-32483	-	-	-	-	-
9:36738008_*	Common	multiple	0.25	isoform	ENST00000497693.1	GRHPR	1.35e-06	1.61874	0.391948	3	2	-	-	outside	-689697	-	-	-	-	-
9:36738008_*	Common	multiple	0.25	isoform	NM_001311206.1	CLTA	2.6e-05	1.50792	0.162966	3	2	-	-	outside	547153	-	-	-	-	-
9:36738008_*	Common	multiple	0.25	gene	-	CLTA	3.68e-05	3.84938	0.549597	3	2	-	-	outside	547153	-	-	-	-	-
22:23061710_A	Common	multiple	0.03731	isoform	NM_001002862.2	DERL3	9.24e-06	5.35775	2.11518	3	0	-	-	outside	777302	-	-	-	-	intron_other_region/intron
22:23061710_A	Common	multiple	0.03731	isoform	novel_4807	IGLC1	7.58e-09	171.775	13.2277	4	0	-	-	outside	NA	-	-	-	-	intron_other_region/intron
22:23061710_A	Common	multiple	0.03731	isoform	ENST00000318109.11	DERL3	1.74e-06	0.9767	2.59761	3	0	-	-	outside	777294	-	-	-	-	intron_other_region/intron
22:23061710_A	Common	multiple	0.03731	isoform	novel_6039	IGLL5	3.44e-13	843.48	13.1543	4	0	-	-	outside	NA	-	-	-	-	intron_other_region/intron
22:23061710_A	Common	multiple	0.03731	gene	-	IGLL5	3.32e-06	920.051	23.0716	3	0	-	-	outside	173931	-	-	-	-	intron_other_region/intron
22:23061710_A	Common	multiple	0.03731	gene	-	DERL3	8.73e-06	6.89052	8.39284	2	0	-	-	outside	777634	-	-	-	-	intron_other_region/intron
19:52379109_AACTTG	Common	single	0.3209	isoform	XR_001753688.1	ZNF880	1.09e-20	21.1818	1.23329	8	6	GTEx-eQTL	GTEx-sQTL	inside	9210	-	-	-	-	intron/H3K36me3
19:52379109_AACTTG	Common	single	0.3209	gene	-	ZNF880	2.39e-06	27.9098	1.96922	7	6	GTEx-eQTL	GTEx-sQTL	inside	9210	-	-	-	-	intron/H3K36me3
19:15555134_*	ieQTL-specific	single	0.04688	isoform	novel_6966	TECR	1.81e-05	1.63155	2.37144	2	1	-	-	outside	NA	-	-	-	-	-
2:231880252_CTTTT	ieQTL-specific	single	0.1349	isoform	NM_001320758.1	HTR2B	3.24e-06	0.275338	2.59753	3	0	-	-	outside	-755142	-	-	-	-	-
7:152562710_T	ieQTL-specific	single	0.2239	isoform	XM_011516450.2	KMT2C	2.08e-05	0.69101	0.394637	18	17	-	-	outside	-126694	-	-	-	-	-
4:164874716_A	ieQTL-specific	single	0.07576	isoform	ENST00000393766.6	MSMO1	5.23e-05	-3.11334	-0.384981	1	0	-	-	outside	-452969	-	-	-	-	-
19:58372433_CGG	Gene eQTL-specific	single	0.197	gene	-	ZNF776	3.73e-05	0.564641	1.87589	1	0	-	-	outside	625638	-	-	-	-	intron_other_region/intron/CTCF_binding_site
14:73445375_*	Common	single	0.04478	isoform	XM_017021674.1	DPF3	2.7e-07	0.549516	1.5567	4	1	-	-	outside	-650332	-	-	-	-	intron_other_region/intron
14:73445375_*	Common	single	0.04478	gene	-	DPF3	2.68e-06	0.606519	2.5484	3	1	-	-	outside	-551259	-	-	-	-	intron_other_region/intron
20:22244929_*	Common	single	0.06716	isoform	XR_001754537.1	LOC107985449	3.92e-05	5.60736	3.45281	3	0	-	-	outside	-671606	-	-	-	-	-
20:22244929_*	Common	single	0.06716	gene	-	LOC107985449	3.92e-05	5.60736	3.45281	3	0	-	-	outside	-671606	-	-	-	-	-
3:122566371_CT	ieQTL-specific	single	0.403	isoform	XM_011513218.1	PARP9	2.47e-06	-1.08005	-0.555579	2	0	-	GTEx-sQTL	outside	-2099	-	-	-	-	intron
16:3415360_T	Common	single	0.08955	isoform	ENST00000615865.1	NAA60	3.5e-18	3.94251	1.82608	17	16	-	-	outside	-28373	-	-	-	-	intron
16:3415360_T	Common	single	0.08955	gene	-	NAA60	2.06e-12	7.10117	12.818	17	16	-	-	outside	-28250	-	-	-	-	intron
15:23023040_C	ieQTL-specific	single	0.4478	isoform	ENST00000615383.4	TUBGCP5	2.68e-18	-1.83919	-0.730126	65	63	-	-	inside	16633	-	-	-	-	intron_other_region/intron/H3K36me3
6:53583046_G	Common	single	0.05224	isoform	ENST00000636484.1	RN7SK	5.68e-05	34.7	1.16451	3	0	-	-	outside	587426	-	-	-	-	intron_other_region/intron
6:53583046_G	Common	single	0.05224	gene	-	RN7SK	5.68e-05	34.7	1.16451	3	0	-	-	outside	587427	-	-	-	-	intron_other_region/intron
9:62823150_G	Common	single	0.03731	isoform	novel_5257	RP11-111F5.4	1.55e-35	0.749274	13.3799	109	104	-	-	outside	NA	-	-	-	-	-
9:62823150_G	Common	single	0.03731	gene	-	RP11-111F5.4	1.55e-35	0.749274	13.3799	1	0	-	-	outside	NA	-	-	-	-	-
22:17731106_*	ieQTL-specific	single	0.04478	isoform	NM_001244570.1	BID	9.67e-06	1.15401	1.51048	3	2	-	-	outside	43389	-	-	-	-	-
3:156890860_CTTTTTTTTT	ieQTL-specific	single	0.03226	isoform	novel_4755	RP11-392A22.2	6.52e-05	0.526583	3.65683	2	0	-	-	outside	NA	-	-	-	-	intron
12:68128009_T	ieQTL-specific	single	0.06716	isoform	ENST00000546086.1	RP11-81H14.2	3.4e-05	2.64182	1.91436	28	21	-	-	outside	314207	-	-	-	-	intron/H3K36me3
9:93745990_C	ieQTL-specific	single	0.07463	isoform	XM_011518362.1	SUSD3	5.19e-05	0.395338	1.3356	2	0	-	-	outside	683625	-	-	-	-	-
20:46120612_T	ieQTL-specific	single	0.4776	isoform	NR_136327.1	CD40	9.32e-08	2.11735	0.423893	3	2	-	-	inside	2359	GWAS	4e-18	Rheumatoid arthritis	CD40	intron/promoter
7:150785437_A	Common	single	0.03731	isoform	NR_034033.1	LINC00996	5.45e-08	18.553	2.88358	6	2	-	-	outside	351784	-	-	-	-	-
7:150785437_A	Common	single	0.03731	gene	-	LINC00996	1.22e-07	20.0705	3.73821	6	2	-	-	outside	351784	-	-	-	-	-
6:26355530_G	ieQTL-specific	single	0.08955	isoform	ENST00000508906.6	BTN3A2	7.65e-07	-2.50723	-0.573081	90	89	-	GTEx-sQTL	outside	-9628	-	-	-	-	promoter_flanking_region
1:158932554_T	Common	single	0.1493	isoform	XR_001737001.1	PYHIN1	2.02e-06	1.51943	1.71881	2	0	-	-	inside	1378	-	-	-	-	intron/promoter
1:158932554_T	Common	single	0.1493	isoform	XM_011509242.2	PYHIN1	1.22e-07	3.54744	1.71291	1	0	-	-	inside	1008	-	-	-	-	intron/promoter
1:158932554_T	Common	single	0.1493	isoform	NM_198929.4	PYHIN1	3.46e-05	2.47717	1.6909	3	0	-	-	inside	1008	-	-	-	-	intron/promoter
1:158932554_T	Common	single	0.1493	isoform	NM_198930.3	PYHIN1	3.49e-05	0.973535	1.88305	3	0	-	-	inside	1008	-	-	-	-	intron/promoter
1:158932554_T	Common	single	0.1493	gene	-	PYHIN1	3.44e-06	14.4433	18.4933	2	0	-	-	inside	1759	-	-	-	-	intron/promoter
15:72306555_*	ieQTL-specific	single	0.03077	isoform	NR_136596.1	PARP6	7.54e-05	0.683768	1.15501	1	0	-	-	outside	-33980	-	-	-	-	intron_other_region/intron/promoter_flanking_region
15:72306555_*	ieQTL-specific	single	0.03077	isoform	ENST00000566991.5	PARP6	1.21e-05	1.49335	1.06897	1	0	-	-	outside	-60768	-	-	-	-	intron_other_region/intron/promoter_flanking_region
11:57560094_C	Common	single	0.194	isoform	ENST00000257245.8	TIMM10	6.96e-19	145.017	0.603787	7	5	GTEx-eQTL	-	outside	-29329	-	-	-	-	intron_other_region/intron/ABC_enhancer
11:57560094_C	Common	single	0.194	isoform	ENST00000525158.1	TIMM10	2.18e-11	4.62092	0.535572	6	5	GTEx-eQTL	-	outside	-29360	-	-	-	-	intron_other_region/intron/ABC_enhancer
11:57560094_C	Common	single	0.194	gene	-	TIMM10	6.64e-19	149.638	1.20284	7	5	GTEx-eQTL	-	outside	-29291	-	-	-	-	intron_other_region/intron/ABC_enhancer
6:25971055_C	Common	single	0.08955	isoform	NM_006355.4	TRIM38	2.17e-05	-1.7835	-0.501125	37	36	-	-	inside	8367	-	-	-	-	intron/H3K36me3
6:25971055_C	Common	single	0.08955	gene	-	TRIM38	5.13e-06	-4.25862	-0.858593	37	36	-	-	inside	8367	-	-	-	-	intron/H3K36me3
18:35015888_A	Common	single	0.1045	isoform	XM_017025601.1	DTNA	1.75e-06	0.383077	2.81674	2	0	-	-	outside	522588	-	-	-	-	intron
18:35015888_A	Common	single	0.1045	gene	-	DTNA	1.75e-06	0.383077	2.81674	2	0	-	-	outside	522599	-	-	-	-	intron
11:120517268_G	Gene eQTL-specific	single	0.08209	gene	-	SORL1	5.18e-05	77.6825	2.74351	3	1	-	-	outside	-934934	-	-	-	-	intron/promoter_flanking_region
15:100878130_G	Common	single	0.403	isoform	ENST00000602585.2	RP11-526I2.5	1.49e-05	1.08584	0.335241	1	0	-	-	outside	-327977	-	-	-	-	intron
15:100878130_G	Common	single	0.403	gene	-	RP11-526I2.5	1.49e-05	1.08584	0.335241	1	0	-	-	outside	-327977	-	-	-	-	intron
12:50069135_A	ieQTL-specific	single	0.1269	isoform	NM_001257133.1	COX14	1.36e-10	9.38483	1.90787	38	8	-	GTEx-sQTL	outside	-42845	-	-	-	-	intron
21:14096321_G	ieQTL-specific	single	0.08209	isoform	novel_5400	AP001347.6	5.56e-10	0.54705	3.10824	76	74	GTEx-eQTL	-	inside	NA	-	-	-	-	intron/H3K36me3
21:14096321_G	ieQTL-specific	single	0.08209	isoform	novel_4814	AP001347.6	1.06e-18	0.876745	6.49441	76	74	GTEx-eQTL	-	inside	NA	-	-	-	-	intron/H3K36me3
8:106867522_C	ieQTL-specific	single	0.03731	isoform	novel_4609	LOC105375700	1.3e-05	0.443569	3.85712	2	0	-	-	outside	NA	-	-	-	-	-
12:120580258_A	ieQTL-specific	single	0.2985	isoform	ENST00000341039.6	POP5	8.32e-06	-4.57363	-0.171947	10	9	GTEx-eQTL	GTEx-sQTL	inside	1121	-	-	-	-	intron_other_region/intron/promoter
15:23004806_A	ieQTL-specific	single	0.4478	isoform	ENST00000615383.4	TUBGCP5	2.68e-18	-1.83919	-0.730126	65	63	-	-	inside	34867	-	-	-	-	intron_other_region/intron/H3K36me3
8:630437_CTGACTCACACCCTCCCGTGAGCACCCAGACAGACAGAGCTGACACACACCCTCCTGTGACCACCCACACAGACAGAGCTGACTCACACCCTCCCGTGAGCACCCACACAGAGCTGACACACACCCTTCTGTGACCACCCACACAGACAGAGC	Common	single	0.03731	isoform	XR_941341.2	LOC101927506	1.34e-05	0.541033	2.30227	1	0	-	-	outside	-516867	-	-	-	-	intron_other_region/intron
8:630437_CTGACTCACACCCTCCCGTGAGCACCCAGACAGACAGAGCTGACACACACCCTCCTGTGACCACCCACACAGACAGAGCTGACTCACACCCTCCCGTGAGCACCCACACAGAGCTGACACACACCCTTCTGTGACCACCCACACAGACAGAGC	Common	single	0.03731	gene	-	LOC101927506	1.34e-05	0.541033	2.30227	1	0	-	-	outside	-422380	-	-	-	-	intron_other_region/intron
9:97710547_G	ieQTL-specific	single	0.05224	isoform	ENST00000462523.5	XPA	5.85e-05	1.45288	1.62333	35	34	-	-	outside	-13254	-	-	-	-	CTCF_binding_site/promoter_flanking_region
11:96325139_A	ieQTL-specific	single	0.08209	isoform	XM_017018592.1	CEP57	3.24e-05	3.60853	0.391933	1	0	-	-	outside	532035	-	-	-	-	intron_other_region/intron
19:52378685_A	ieQTL-specific	single	0.03731	isoform	XM_017026395.1	ZNF320	3.39e-06	0.391787	3.13429	8	7	-	-	outside	518962	-	-	-	-	intron
11:68860471_G	ieQTL-specific	single	0.2761	isoform	ENST00000362034.6	MRPL21	2.96e-34	5.05897	1.52333	44	43	GTEx-eQTL	GTEx-sQTL	outside	43349	-	-	-	-	-
6:150487700_T	Common	single	0.03731	isoform	NM_025217.3	ULBP2	4.15e-07	4.06771	2.46827	48	47	-	-	outside	545763	-	-	-	-	-
6:150487700_T	Common	single	0.03731	gene	-	ULBP2	4.15e-07	4.06771	2.46827	48	47	-	-	outside	545763	-	-	-	-	-
8:95205937_A	Common	single	0.1418	isoform	NM_181787.2	DPY19L4	5.9e-05	0.323603	0.819249	1	0	-	-	outside	486063	-	-	-	-	intron
8:95205937_A	Common	single	0.1418	gene	-	DPY19L4	3.8e-05	1.24022	2.34891	1	0	-	-	outside	486235	-	-	-	-	intron
13:20134654_ATT	Common	single	0.06061	isoform	XM_017020357.1	GJB6	9.51e-06	0.539357	2.65693	1	0	-	-	outside	97258	-	-	-	-	-
13:20134654_ATT	Common	single	0.06061	isoform	NM_001110220.2	GJB6	7.15e-06	1.26996	2.84745	1	0	-	-	outside	97741	-	-	-	-	-
13:20134654_ATT	Common	single	0.06061	gene	-	GJB6	1.52e-06	1.80932	5.56714	1	0	-	-	outside	97741	-	-	-	-	-
13:49468636_T	ieQTL-specific	single	0.04478	isoform	XM_017020677.1	SPRYD7	1.91e-05	0.641677	1.51697	1	0	-	-	outside	467865	-	-	-	-	intron/H3K36me3
11:128722636_G	Gene eQTL-specific	single	0.03731	gene	-	RP11-744N12.2	1.42e-11	3.33496	3.7179	1	0	-	-	outside	NA	-	-	-	-	intron
7:66830758_T	Common	single	0.3358	isoform	NR_136637.1	LOC644794	2.56e-06	0.99135	0.477529	26	25	GTEx-eQTL	GTEx-sQTL	outside	-73361	-	-	-	-	intron_other_region/intron
7:66830758_T	Common	single	0.3358	gene	-	LOC644794	2.56e-06	0.99135	0.477529	26	25	GTEx-eQTL	GTEx-sQTL	outside	-73361	-	-	-	-	intron_other_region/intron
19:35209940_A	Common	multiple	0.04478	isoform	ENST00000246554.7	COX6B1	3.73e-05	-174.684	-0.245937	8	7	-	-	outside	-438282	-	-	-	-	intron
19:35209940_A	Common	multiple	0.04478	isoform	novel_1502	CD22	2.42e-05	2.49635	1.34574	9	7	-	-	outside	NA	-	-	-	-	intron
19:35209940_A	Common	multiple	0.04478	isoform	NM_001114093.1	LSM14A	1.91e-06	6.60033	0.805213	8	7	-	-	outside	1037494	-	-	-	-	intron
19:35209940_A	Common	multiple	0.04478	gene	-	COX6B1	1.72e-05	-314.64	-0.723484	8	7	-	-	outside	-438282	-	-	-	-	intron
19:35209940_A	Common	multiple	0.04478	gene	-	LSM14A	1.1e-07	22.9004	3.90859	8	7	-	-	outside	1037513	-	-	-	-	intron
1:109744821_G	ieQTL-specific	single	0.07463	isoform	NM_146421.2	GSTM1	1.34e-08	2.99051	4.22389	8	0	-	-	outside	57026	-	-	-	-	intron
11:43854164_C	Common	single	0.1791	isoform	ENST00000525736.1	HSD17B12	1.58e-07	-1.17222	-0.60083	54	53	GTEx-eQTL	GTEx-sQTL	inside	2118	-	-	-	-	exon/exon_and_intron/intron_other_region/intron/promoter_flanking_region/H3K36me3
11:43854164_C	Common	single	0.1791	isoform	XM_011520156.1	HSD17B12	2.81e-07	-1.4357	-0.583857	54	53	GTEx-eQTL	GTEx-sQTL	inside	173370	-	-	-	-	exon/exon_and_intron/intron_other_region/intron/promoter_flanking_region/H3K36me3
11:43854164_C	Common	single	0.1791	isoform	ENST00000278353.9	HSD17B12	2.84e-19	-21.5622	-0.636634	55	53	GTEx-eQTL	GTEx-sQTL	inside	173607	-	-	-	-	exon/exon_and_intron/intron_other_region/intron/promoter_flanking_region/H3K36me3
11:43854164_C	Common	single	0.1791	gene	-	HSD17B12	3.23e-19	-24.1701	-1.89421	55	53	GTEx-eQTL	GTEx-sQTL	inside	173607	-	-	-	-	exon/exon_and_intron/intron_other_region/intron/promoter_flanking_region/H3K36me3
13:21920111_C	ieQTL-specific	single	0.07463	isoform	novel_6568	MICU2	1.33e-05	0.320341	1.25624	34	33	-	-	outside	NA	-	-	-	-	-
1:77429832_C	ieQTL-specific	single	0.1269	isoform	XM_017000971.1	ZZZ3	5.51e-06	0.319212	1.03305	1	0	-	-	outside	253578	-	-	-	-	intron/promoter_flanking_region
11:86351555_T	Common	single	0.09701	isoform	NM_016401.3	C11orf73	1.43e-06	30.047	0.225919	15	14	GTEx-eQTL	GTEx-sQTL	outside	49345	-	-	-	-	intron_other_region/intron
11:86351555_T	Common	single	0.09701	gene	-	C11orf73	1.98e-06	40.6386	1.54355	15	14	GTEx-eQTL	GTEx-sQTL	outside	49345	-	-	-	-	intron_other_region/intron
6:168856320_A	Gene eQTL-specific	single	0.06716	gene	-	ERMARD	1.77e-05	6.12309	2.04239	2	0	-	-	outside	-895301	-	-	-	-	-
19:52611419_A	ieQTL-specific	single	0.03731	isoform	XM_017026800.1	ZNF888	2.77e-06	0.509304	2.21437	3	2	-	-	outside	312031	-	-	-	-	intron_other_region/intron
2:63954082_T	ieQTL-specific	single	0.0597	isoform	XM_005264538.1	UGP2	6.72e-05	-2.83	-0.5536	68	67	-	GTEx-sQTL	outside	113133	-	-	-	-	intron_other_region/intron
17:38513103_T	ieQTL-specific	single	0.04615	isoform	NM_003559.4	PIP4K2B	3.99e-06	0.812888	1.32825	3	2	-	-	outside	286802	-	-	-	-	-
14:24474165_C	ieQTL-specific	single	0.1866	isoform	novel_3702	LOC101927045	2.12e-05	0.278869	0.673597	72	71	-	-	inside	NA	-	-	-	-	intron/H3K36me3
7:74405694_C	Common	single	0.1642	isoform	NM_001204426.1	LIMK1	4.69e-05	0.198018	1.25328	2	0	-	-	outside	312539	-	-	-	-	exon/CTCF_binding_site/promoter_flanking_region/UTR_3
7:74405694_C	Common	single	0.1642	gene	-	LIMK1	4.69e-05	0.198018	1.25328	2	0	-	-	outside	322762	-	-	-	-	exon/CTCF_binding_site/promoter_flanking_region/UTR_3
1:167698121_A	ieQTL-specific	single	0.03731	isoform	XM_011510067.1	MAEL	3.84e-05	0.644144	3.2369	13	0	-	-	outside	709008	-	-	-	-	intron/promoter_flanking_region/H3K36me3
7:148944348_*	ieQTL-specific	single	0.04762	isoform	novel_5292	LOC107986856	6.33e-06	0.57384	1.48279	5	1	-	-	outside	NA	-	-	-	-	-
2:172045804_*	ieQTL-specific	single	0.04839	isoform	XM_011511343.2	PDK1	2.7e-05	0.399532	1.502	2	1	-	-	outside	-509775	-	-	-	-	intron
14:35058033_G	Common	multiple	0.4104	isoform	XM_005267782.3	PPP2R3C	3.18e-18	7.29184	0.406254	18	15	-	-	outside	64510	-	-	-	-	intron
14:35058033_G	Common	multiple	0.4104	gene	-	SRP54-AS1	1.49e-06	4.6891	1.59007	14	13	-	-	outside	-75448	-	-	-	-	intron
1:24413255_A	ieQTL-specific	single	0.4328	isoform	XM_011542404.1	STPG1	1.92e-06	-1.36331	-0.507941	15	13	-	-	inside	1843	-	-	-	-	intron_other_region/intron/promoter
13:28778256_TG	Common	single	0.09701	isoform	ENST00000363970.1	RNU6-82P	6.71e-05	0.302614	1.339	18	16	-	-	outside	545756	-	-	-	-	-
13:28778256_TG	Common	single	0.09701	gene	-	RNU6-82P	6.71e-05	0.302614	1.339	18	16	-	-	outside	545756	-	-	-	-	-
1:200296653_G	ieQTL-specific	single	0.05224	isoform	novel_5590	RP11-469A15.2	5.54e-05	0.302713	2.75193	22	21	-	-	outside	NA	-	-	-	-	intron_other_region/intron/promoter_flanking_region
2:63727103_C	ieQTL-specific	single	0.0597	isoform	XM_005264538.1	UGP2	6.72e-05	-2.83	-0.5536	68	67	-	GTEx-sQTL	outside	-113846	-	-	-	-	intron_other_region/intron/enhancer
11:124642215_C	ieQTL-specific	single	0.1418	isoform	ENST00000227135.6	SPA17	2.06e-05	-1.05494	-0.510866	35	34	-	-	outside	-31582	-	-	-	-	intron_other_region/intron
1:223913896_C	Common	single	0.03731	isoform	novel_1340	GTF2IP20	4.62e-05	0.786023	2.72925	87	86	-	-	outside	NA	-	-	-	-	-
1:223913896_C	Common	single	0.03731	gene	-	GTF2IP20	1.28e-07	4.34233	12.0956	87	86	-	-	outside	78748	-	-	-	-	-
7:140022730_A	ieQTL-specific	single	0.4925	isoform	XM_011516491.2	PARP12	2.15e-09	0.781403	0.926931	12	11	-	GTEx-sQTL	outside	40986	-	-	-	-	open_chromatin_region/H3K36me3
19:20275094_AT	Common	multiple	0.4403	isoform	ENST00000585816.1	CTC-260E6.6	1.2e-05	-3.15953	-0.635082	53	52	-	-	inside	-36663	-	-	-	-	intron_other_region/intron
19:20275094_AT	Common	multiple	0.4403	isoform	NM_052852.3	ZNF486	1.28e-05	-0.792868	-0.531057	53	52	-	-	outside	107881	-	-	-	-	intron_other_region/intron
19:20275094_AT	Common	multiple	0.4403	isoform	XR_001753753.1	ZNF90	1.24e-06	-0.969422	-0.602126	53	52	-	-	outside	197090	-	-	-	-	intron_other_region/intron
19:20275094_AT	Common	multiple	0.4403	gene	-	ZNF486	1.15e-07	-1.2394	-0.927696	53	52	-	-	outside	107881	-	-	-	-	intron_other_region/intron
19:20275094_AT	Common	multiple	0.4403	gene	-	CTC-260E6.6	1.5e-05	-3.22019	-1.25202	1	0	-	-	inside	46211	-	-	-	-	intron_other_region/intron
19:20275094_AT	Common	multiple	0.4403	gene	-	ZNF682	2.35e-07	-2.42065	-3.6844	53	52	-	-	outside	-235588	-	-	-	-	intron_other_region/intron
12:46308149_C	ieQTL-specific	single	0.4254	isoform	novel_2785	LOC105378248	1.04e-05	-0.640535	-0.872664	70	69	-	-	outside	NA	-	-	-	-	-
17:31840048_CAAAAAA	ieQTL-specific	single	0.1136	isoform	XM_017024845.1	UTP6	3.99e-06	-1.62447	-0.403796	1	0	-	-	outside	61633	-	-	-	-	-
2:176312235_C	ieQTL-specific	single	0.2164	isoform	NM_006554.4	MTX2	4.61e-06	1.50147	0.256005	2	1	-	-	inside	42841	-	-	-	-	intron/H3K36me3
2:199763777_G	Common	single	0.4851	isoform	novel_6424	FTCDNL1	4e-07	0.310827	1.40012	8	4	GTEx-eQTL	GTEx-sQTL	inside	NA	-	-	-	-	intron_other_region/intron
2:199763777_G	Common	single	0.4851	gene	-	FTCDNL1	1.38e-06	0.71199	3.9776	5	4	GTEx-eQTL	GTEx-sQTL	inside	87396	-	-	-	-	intron_other_region/intron
6:27213820_G	Common	single	0.06061	isoform	XM_005248834.3	BTN3A1	3.68e-05	0.801136	0.697247	1	0	-	-	outside	811579	-	-	-	-	-
6:27213820_G	Common	single	0.06061	gene	-	ZNF184	3.76e-05	2.91007	1.34975	1	0	-	-	outside	259298	-	-	-	-	-
16:21908089_A	Gene eQTL-specific	single	0.03175	gene	-	EEF2K	3.75e-05	3.1467	4.56044	2	1	-	-	outside	-298174	-	-	-	-	-
1:159079678_T	Common	single	0.1642	isoform	XM_005245616.4	AIM2	3.76e-10	-7.55008	-0.620946	20	19	-	-	inside	-2768	-	-	-	-	intron_other_region/intron/CTCF_binding_site
1:159079678_T	Common	single	0.1642	isoform	XM_017002848.1	AIM2	1.99e-05	-2.48298	-0.48307	20	19	-	-	inside	52673	-	-	-	-	intron_other_region/intron/CTCF_binding_site
1:159079678_T	Common	single	0.1642	isoform	ENST00000368130.8	AIM2	7.67e-09	-42.067	-0.517665	20	19	-	-	inside	-2777	-	-	-	-	intron_other_region/intron/CTCF_binding_site
1:159079678_T	Common	single	0.1642	gene	-	AIM2	1.48e-09	-60.8865	-3.66521	20	19	-	-	inside	67418	-	-	-	-	intron_other_region/intron/CTCF_binding_site
6:27696851_A	ieQTL-specific	single	0.03731	isoform	novel_5979	HIST1H4K	2.99e-18	2.82808	6.81466	9	1	-	-	outside	NA	-	-	-	-	intron
14:24472398_A	ieQTL-specific	single	0.1866	isoform	novel_3702	LOC101927045	2.12e-05	0.278869	0.673597	72	71	-	-	inside	NA	-	-	-	-	intron/H3K36me3
5:89810026_T	ieQTL-specific	single	0.03731	isoform	novel_3798	CTC-454M9.1	1.89e-07	0.660297	2.03795	2	0	-	-	outside	NA	-	-	-	-	-
11:30242939_C	Common	single	0.209	isoform	XR_931152.2	LOC105376607	2.36e-06	0.185261	2.20549	59	58	-	-	inside	80041	-	-	-	-	intron_other_region/intron
11:30242939_C	Common	single	0.209	gene	-	LOC105376607	2.36e-06	0.185261	2.20549	59	58	-	-	inside	80041	-	-	-	-	intron_other_region/intron
17:39917589_CG	ieQTL-specific	single	0.2769	isoform	XM_017024850.1	GSDMB	1.29e-05	-1.25965	-0.508951	2	0	-	-	inside	1788	-	-	-	-	exon/exon_and_intron/intron_other_region/intron/promoter_flanking_region/UTR_5/H3K36me3
13:99669006_CTT	ieQTL-specific	single	0.05224	isoform	ENST00000626729.2	LINC01232	1.61e-05	2.27997	1.01785	3	1	-	-	outside	-172268	-	-	-	-	intron
6:110190273_A	ieQTL-specific	single	0.1119	isoform	ENST00000612642.4	AMD1	2.59e-05	2.22796	0.401218	2	1	-	-	outside	-698012	-	-	-	-	intron
13:114292572_T	ieQTL-specific	single	0.1418	isoform	NM_080687.2	UPF3A	4.75e-05	-1.22284	-0.457991	2	0	GTEx-eQTL	GTEx-sQTL	inside	10989	-	-	-	-	intron
17:28409795_C	Common	single	0.1493	isoform	ENST00000579187.1	RP11-20B24.4	2.07e-05	0.353878	1.11987	2	1	-	-	outside	-487985	-	-	-	-	-
17:28409795_C	Common	single	0.1493	gene	-	RP11-20B24.4	2.07e-05	0.353878	1.11987	1	0	-	-	outside	-487942	-	-	-	-	-
7:117386946_G	Common	single	0.0597	isoform	ENST00000003084.10	CFTR	3.22e-05	0.7671	4.59342	4	1	-	-	outside	-93016	-	-	-	-	intron_other_region/intron
7:117386946_G	Common	single	0.0597	gene	-	CFTR	3.22e-05	0.7671	4.59342	4	1	-	-	outside	-78837	-	-	-	-	intron_other_region/intron
14:91117652_C	ieQTL-specific	single	0.08209	isoform	ENST00000511362.5	ATXN3	4.03e-06	1.13315	1.53129	54	17	-	-	outside	988915	-	-	-	-	intron/H3K36me3
1:197250348_G	Common	single	0.05224	isoform	XM_017000345.1	NEK7	1.98e-05	1.61209	0.801236	2	1	-	-	outside	-906656	-	-	-	-	intron
1:197250348_G	Common	single	0.05224	gene	-	NEK7	4.27e-05	2.07738	1.23286	2	1	-	-	outside	-906614	-	-	-	-	intron
17:2029544_T	Common	single	0.1791	isoform	NR_028514.1	PITPNA-AS1	1.98e-05	1.14866	0.450807	6	5	-	-	outside	512626	-	-	-	-	promoter
17:2029544_T	Common	single	0.1791	gene	-	PITPNA-AS1	1.98e-05	1.14866	0.450807	6	5	-	-	outside	512626	-	-	-	-	promoter
19:908482_T	Common	single	0.1493	isoform	ENST00000624421.1	AC005943.6	1.99e-05	0.502599	0.607004	4	2	-	-	outside	-668456	-	-	-	-	intron_other_region/intron/promoter
19:908482_T	Common	single	0.1493	gene	-	AC005943.6	1.99e-05	0.502599	0.607004	1	0	-	-	outside	-668456	-	-	-	-	intron_other_region/intron/promoter
20:38482158_T	ieQTL-specific	single	0.1194	isoform	ENST00000423536.5	RP4-564F22.2	5.34e-09	0.77321	1.68823	59	55	-	GTEx-sQTL	outside	-51092	-	-	-	-	intron
20:38482158_T	ieQTL-specific	single	0.1194	isoform	novel_4823	RP4-564F22.2	1.71e-25	2.90552	4.18662	57	55	-	GTEx-sQTL	outside	NA	-	-	-	-	intron
16:69627340_AT	Common	single	0.1371	isoform	novel_5019	CTD-2033A16.3	3.18e-05	0.611136	1.47975	6	3	-	-	outside	NA	-	-	-	-	intron
16:69627340_AT	Common	single	0.1371	gene	-	CTD-2033A16.3	3.18e-05	0.611136	1.47975	1	0	-	-	outside	NA	-	-	-	-	intron
9:122532314_T	Common	single	0.2313	isoform	ENST00000373656.3	ZBTB26	5.17e-05	0.872457	0.387931	6	5	-	-	outside	399186	-	-	-	-	-
9:122532314_T	Common	single	0.2313	gene	-	ZBTB26	3.65e-05	1.25515	1.05831	6	5	-	-	outside	399237	-	-	-	-	-
19:55328164_C	ieQTL-specific	single	0.306	isoform	ENST00000591078.5	ZSCAN5A	1.76e-05	-0.388752	-0.460606	1	0	-	-	outside	986695	-	-	-	-	intron_other_region/intron
8:109479735_G	Common	single	0.3209	isoform	novel_1269	PKHD1L1	1.2e-05	1.24333	0.34195	80	79	GTEx-eQTL	GTEx-sQTL	inside	NA	-	-	-	-	intron
8:109479735_G	Common	single	0.3209	gene	-	PKHD1L1	3.2e-17	40.2454	2.94493	80	79	GTEx-eQTL	GTEx-sQTL	inside	117259	-	-	-	-	intron
12:51960166_A	Common	multiple	0.03731	isoform	ENST00000551318.1	KRT8	2.3e-07	0.672404	5.01794	3	1	-	-	outside	989754	-	-	-	-	exon/exon_and_intron/intron/UTR_5/H3K36me3
12:51960166_A	Common	multiple	0.03731	isoform	ENST00000388835.3	KRT18	5.67e-06	0.944507	3.90292	6	1	-	-	outside	-988797	-	-	-	-	exon/exon_and_intron/intron/UTR_5/H3K36me3
12:51960166_A	Common	multiple	0.03731	isoform	ENST00000619952.2	KRT8	5.22e-05	0.98111	3.7735	3	1	-	-	outside	989708	-	-	-	-	exon/exon_and_intron/intron/UTR_5/H3K36me3
12:51960166_A	Common	multiple	0.03731	gene	-	KRT8	1.8e-06	1.65351	8.39347	3	1	-	-	outside	989788	-	-	-	-	exon/exon_and_intron/intron/UTR_5/H3K36me3
12:51960166_A	Common	multiple	0.03731	gene	-	KRT18	5.67e-06	0.944507	3.90292	6	1	-	-	outside	-988704	-	-	-	-	exon/exon_and_intron/intron/UTR_5/H3K36me3
12:121175798_GAA	ieQTL-specific	single	0.194	isoform	XR_001748935.1	RNF10	1.27e-06	0.761895	0.644036	87	65	-	-	outside	641490	-	-	-	-	intron_other_region/intron/promoter_flanking_region
3:52856648_T	ieQTL-specific	single	0.06716	isoform	XM_017006751.1	PBRM1	8.07e-07	1.19286	0.907808	2	1	-	-	outside	-170761	-	-	-	-	intron_other_region/intron
2:190319749_G	Common	single	0.1791	isoform	XM_011510953.1	HIBCH	1.08e-11	1.42606	1.11411	42	9	GTEx-eQTL	-	inside	245	-	-	-	-	exon/exon_and_intron/intron_other_region/intron/promoter
2:190319749_G	Common	single	0.1791	isoform	ENST00000359678.9	HIBCH	6.88e-05	17.4559	0.249136	10	9	GTEx-eQTL	-	inside	296	-	-	-	-	exon/exon_and_intron/intron_other_region/intron/promoter
2:190319749_G	Common	single	0.1791	gene	-	HIBCH	2.18e-05	21.1201	0.741681	10	9	GTEx-eQTL	-	inside	24444	-	-	-	-	exon/exon_and_intron/intron_other_region/intron/promoter
1:74206956_T	ieQTL-specific	single	0.3284	isoform	ENST00000370911.7	LRRIQ3	1.74e-15	4.1589	0.602914	79	74	GTEx-eQTL	-	outside	-8809	-	-	-	-	exon/exon_and_intron/intron/UTR_3/H3K36me3
6:13773367_T	ieQTL-specific	single	0.2388	isoform	ENST00000606214.5	TBC1D7	3.08e-06	0.637917	0.523312	5	4	-	-	outside	-446455	-	-	-	-	-
2:89772994_A	Common	single	0.03731	isoform	ENST00000390252.2	IGKV3-15	3.75e-05	100.607	4.93123	9	2	-	-	outside	-687207	-	-	-	-	open_chromatin_region/H3K36me3
2:89772994_A	Common	single	0.03731	gene	-	IGKV3-15	3.75e-05	100.607	4.93123	9	2	-	-	outside	-687207	-	-	-	-	open_chromatin_region/H3K36me3
14:104934013_TGGGG	ieQTL-specific	single	0.03846	isoform	ENST00000641095.1	IGHG2	3.23e-13	425.322	15.5284	3	0	-	-	outside	710777	-	-	-	-	exon/exon_and_intron/intron/CTCF_binding_site/UTR_3
11:119701041_T	ieQTL-specific	single	0.04478	isoform	novel_7133	POU2F3	2.09e-05	1.42357	4.60701	8	5	-	-	outside	NA	-	-	-	-	intron_other_region/intron/promoter_flanking_region
2:10518321_CACAC	Common	single	0.1045	isoform	NM_003183.5	ADAM17	1.7e-05	-2.85242	-0.482398	2	0	-	-	outside	-962501	-	-	-	-	CTCF_binding_site
2:10518321_CACAC	Common	single	0.1045	gene	-	ADAM17	1.7e-05	-2.85242	-0.482398	2	0	-	-	outside	-962501	-	-	-	-	CTCF_binding_site
3:159831194_C	Gene eQTL-specific	single	0.03731	gene	-	IFT80	4.21e-05	5.28907	2.61447	20	19	-	-	outside	568686	-	-	-	-	intron_other_region/intron/promoter_flanking_region/H3K36me3
2:172373377_A	ieQTL-specific	single	0.04478	isoform	NR_103729.1	PDK1	3.6e-05	0.687599	1.367	8	7	-	-	outside	-182591	-	-	-	-	-
20:51275828_T	Common	single	0.3582	isoform	NM_003859.2	DPM1	1.6e-05	-5.97879	-0.132125	1	0	-	-	outside	-317264	-	-	-	-	enhancer
20:51275828_T	Common	single	0.3582	gene	-	DPM1	2.11e-05	-6.52724	-0.67703	1	0	-	-	outside	-317264	-	-	-	-	enhancer
6:99060236_A	ieQTL-specific	multiple	0.4254	isoform	novel_4241	TSTD3	2.45e-05	0.199595	0.828197	5	4	-	-	outside	NA	-	-	-	-	-
6:99060236_A	ieQTL-specific	multiple	0.4254	isoform	novel_477	PNISR	1.79e-05	-3.6881	-0.617979	5	4	-	-	outside	NA	-	-	-	-	-
15:43738306_T	ieQTL-specific	single	0.03279	isoform	novel_6544	TGM5	8.24e-05	1.11819	4.081	3	0	-	-	outside	NA	-	-	-	-	intron_other_region/intron
1:244996086_C	ieQTL-specific	single	0.306	isoform	ENST00000366523.5	EFCAB2	2.14e-09	0.853122	0.668591	98	97	GTEx-eQTL	-	inside	26218	-	-	-	-	intron
3:108395725_T	ieQTL-specific	single	0.4776	isoform	ENST00000273353.3	MYH15	3e-05	-2.48834	-0.741681	16	15	-	-	inside	133597	-	-	-	-	intron_other_region/intron
12:50068864_T	ieQTL-specific	single	0.2463	isoform	NM_001257133.1	COX14	6.79e-09	7.70233	1.56583	38	0	-	-	outside	-43116	-	-	-	-	intron
4:69042395_GT	Common	single	0.4925	isoform	XR_938852.1	LOC105377265	3.63e-05	0.296631	1.00213	75	63	-	-	outside	14536	-	-	-	-	-
4:69042395_GT	Common	single	0.4925	isoform	XR_001741714.1	LOC105377265	6.7e-08	0.85035	0.823184	66	63	-	-	outside	19615	-	-	-	-	-
4:69042395_GT	Common	single	0.4925	gene	-	LOC105377265	1.33e-07	2.09308	8.68499	64	63	-	-	outside	19615	-	-	-	-	-
19:48091008_A	ieQTL-specific	single	0.3433	isoform	XM_017027413.1	PLA2G4C	2.17e-05	0.447601	0.635797	5	4	-	-	inside	20437	-	-	-	-	intron_other_region/intron/enhancer
1:39893813_T	ieQTL-specific	single	0.3359	isoform	NR_036544.1	PPIE	9.24e-06	-0.702162	-0.347261	1	0	GTEx-eQTL	-	outside	154969	-	-	-	-	-
12:121180963_CA	ieQTL-specific	single	0.04478	isoform	XR_001748935.1	RNF10	6.38e-06	1.37073	1.15869	87	20	-	-	outside	646655	-	-	-	-	intron_other_region/intron
19:50845154_*	ieQTL-specific	single	0.05303	isoform	ENST00000598802.1	ZNF473	2.63e-05	0.468333	1.2133	1	0	-	-	outside	804063	-	-	-	-	intron
10:73744271_A	ieQTL-specific	single	0.1642	isoform	novel_3742	BMS1P4	4.15e-14	0.627774	2.82781	60	22	-	GTEx-sQTL	outside	NA	-	-	-	-	exon/promoter/ABC_enhancer/UTR_5
18:54823319_C	Gene eQTL-specific	single	0.04478	gene	-	STARD6	3.88e-05	0.567988	2.65415	3	2	-	-	outside	-465355	-	-	-	-	intron/promoter_flanking_region
10:98339883_TA	Gene eQTL-specific	single	0.0597	gene	-	MORN4	6.66e-06	8.01315	6.93779	3	0	-	-	outside	-705727	-	-	-	-	promoter_flanking_region
4:123670715_C	Gene eQTL-specific	single	0.03906	gene	-	CETN4P	5.11e-07	1.3581	3.74134	3	2	-	-	outside	-938257	-	-	-	-	intron
5:132662721_A	Common	single	0.1119	isoform	ENST00000639899.1	AC116366.7	1.98e-06	4.32559	0.435433	3	1	-	-	outside	251811	GWAS	2e-11	Hodgkin's lymphoma	IL13	intron_other_region/intron
5:132662721_A	Common	single	0.1119	gene	-	AC116366.7	1.3e-05	5.66114	0.809544	1	0	-	-	outside	251890	GWAS	2e-11	Hodgkin's lymphoma	IL13	intron_other_region/intron
4:121849583_C	ieQTL-specific	single	0.2612	isoform	ENST00000379663.7	EXOSC9	3.68e-11	2.05422	0.621361	43	42	GTEx-eQTL	-	outside	48264	-	-	-	-	intron_other_region/intron
7:38419390_CA	Common	single	0.06716	isoform	ENST00000390345.2	TRGV4	5.15e-05	0.47227	1.09069	20	17	-	-	outside	-64873	-	-	-	-	intron_other_region/intron
7:38419390_CA	Common	single	0.06716	gene	-	TRGV4	5.15e-05	0.47227	1.09069	20	17	-	-	outside	-64873	-	-	-	-	intron_other_region/intron
12:50235829_A	ieQTL-specific	single	0.2463	isoform	NM_001257133.1	COX14	6.96e-06	5.45634	1.10924	38	17	-	GTEx-sQTL	outside	123849	-	-	-	-	intron_other_region/intron
17:82454991_C	ieQTL-specific	single	0.2463	isoform	ENST00000584408.5	C17orf62	1.68e-05	0.229751	0.63467	24	23	-	-	outside	-4248	-	-	-	-	intron_other_region/intron
9:39623703_A	ieQTL-specific	single	0.0303	isoform	XM_017015377.1	LOC101929959	5.76e-06	1.01476	2.19644	1	0	-	-	outside	954572	-	-	-	-	-
4:541930_A	Gene eQTL-specific	single	0.197	gene	-	PIGG	3.98e-05	1.68865	2.83331	2	1	-	-	outside	42731	-	-	-	-	-
9:128204156_G	Common	single	0.03731	isoform	XM_017014185.1	ZER1	1.46e-05	0.798701	1.96724	39	37	GTEx-eQTL	-	outside	567763	-	-	-	-	exon/exon_and_intron/intron_other_region/intron/promoter/UTR_5
9:128204156_G	Common	single	0.03731	gene	-	ZER1	1.46e-05	0.798701	1.96724	39	37	GTEx-eQTL	-	outside	568351	-	-	-	-	exon/exon_and_intron/intron_other_region/intron/promoter/UTR_5
2:227500800_A	ieQTL-specific	single	0.0597	isoform	ENST00000396588.6	AC097662.2	2.13e-12	0.523196	2.44484	58	57	-	-	outside	-175614	-	-	-	-	intron
22:19496359_T	Common	single	0.1343	isoform	NM_003776.3	MRPL40	1.67e-07	-43.1035	-0.179049	26	25	-	-	outside	64458	-	-	-	-	intron/CTCF_binding_site
22:19496359_T	Common	single	0.1343	gene	-	MRPL40	4.88e-08	-47.5076	-0.368436	26	25	-	-	outside	64458	-	-	-	-	intron/CTCF_binding_site
12:121212813_TTATATA	ieQTL-specific	single	0.1371	isoform	ENST00000499638.6	P2RX4	2.67e-07	0.776177	1.35458	2	0	-	-	inside	2685	-	-	-	-	intron
7:150011686_G	ieQTL-specific	single	0.1791	isoform	XM_011516441.2	ZNF398	5.57e-06	0.749312	0.54024	2	1	-	-	outside	864579	-	-	-	-	intron_other_region/intron
9:133435691_A	ieQTL-specific	single	0.03731	isoform	novel_6704	SURF2	1.83e-05	0.361459	3.11602	4	3	-	-	outside	NA	-	-	-	-	intron
17:54958667_T	Common	single	0.1716	isoform	ENST00000623493.1	RP11-257O5.2	3.71e-07	2.38789	0.732033	17	16	-	GTEx-sQTL	outside	-241	-	-	-	-	exon/exon_and_intron/intron_other_region/intron/UTR_3/H3K36me3
17:54958667_T	Common	single	0.1716	gene	-	RP11-257O5.2	3.71e-07	2.38789	0.732033	1	0	-	GTEx-sQTL	outside	-241	-	-	-	-	exon/exon_and_intron/intron_other_region/intron/UTR_3/H3K36me3
3:127185938_C	ieQTL-specific	single	0.194	isoform	NM_003707.2	RUVBL1	4.33e-05	5.95932	0.328808	13	12	-	-	outside	937890	-	-	-	-	-
9:62868226_A	Common	single	0.03731	isoform	novel_5257	RP11-111F5.4	1.55e-35	0.749274	13.3799	109	104	-	-	outside	NA	-	-	-	-	exon/exon_and_intron/intron_other_region/intron
9:62868226_A	Common	single	0.03731	gene	-	RP11-111F5.4	1.55e-35	0.749274	13.3799	1	0	-	-	outside	NA	-	-	-	-	exon/exon_and_intron/intron_other_region/intron
18:3561673_C	ieQTL-specific	single	0.04478	isoform	novel_4953	RP11-138C24.1	1.95e-08	0.808847	6.2219	2	0	-	-	outside	NA	-	-	-	-	intron_other_region/intron
18:3561673_C	ieQTL-specific	single	0.04478	isoform	novel_2994	RP11-138C24.1	1.47e-06	3.54466	3.94728	2	0	-	-	outside	NA	-	-	-	-	intron_other_region/intron
18:3561673_C	ieQTL-specific	single	0.04478	isoform	novel_4952	RP11-138C24.1	2.09e-06	0.554017	5.8938	2	0	-	-	outside	NA	-	-	-	-	intron_other_region/intron
1:221203037_T	ieQTL-specific	single	0.07463	isoform	novel_3119	2024-03-02	1.49e-08	1.05481	5.32732	5	1	-	-	outside	NA	-	-	-	-	promoter_flanking_region
10:76358171_G	ieQTL-specific	single	0.09701	isoform	XM_017016209.1	KCNMA1	2.74e-05	0.258574	2.66571	11	10	-	-	outside	1279637	-	-	-	-	intron
6:26372599_T	ieQTL-specific	single	0.08955	isoform	ENST00000508906.6	BTN3A2	7.65e-07	-2.50723	-0.573081	90	89	GTEx-eQTL	-	inside	7441	-	-	-	-	intron/H3K36me3
4:100274643_A	ieQTL-specific	single	0.07463	isoform	XM_006714417.2	TRMT10A	9.9e-05	1.88462	0.453142	7	6	-	-	outside	-710920	-	-	-	-	-
10:72455379_A	Common	multiple	0.03731	isoform	NM_001270680.1	MCU	9.61e-06	1.99558	1.04481	1	0	-	-	outside	-237239	-	-	-	-	intron_other_region/intron
10:72455379_A	Common	multiple	0.03731	isoform	novel_3534	CDH23	2.56e-05	1.56592	2.37982	1	0	-	-	outside	NA	-	-	-	-	intron_other_region/intron
10:72455379_A	Common	multiple	0.03731	gene	-	MCU	2.01e-05	2.04578	1.98042	1	0	-	-	outside	-236751	-	-	-	-	intron_other_region/intron
10:72455379_A	Common	multiple	0.03731	gene	-	CDH23	8.52e-06	2.88009	5.13386	2	0	-	-	outside	NA	-	-	-	-	intron_other_region/intron
5:131546651_C	ieQTL-specific	single	0.05224	isoform	ENST00000407797.6	AC116366.4	5.56e-05	0.626403	1.64843	12	11	-	-	outside	-864337	-	-	-	-	intron_other_region/intron/promoter/H3K36me3
17:12828639_*	Common	single	0.03788	isoform	ENST00000617898.1	RP11-597M12.2	1.46e-06	0.357699	3.50686	1	0	-	-	outside	154363	-	-	-	-	intron
17:12828639_*	Common	single	0.03788	gene	-	RP11-597M12.2	1.46e-06	0.357699	3.50686	1	0	-	-	outside	154363	-	-	-	-	intron
17:4804324_A	Common	multiple	0.0597	isoform	ENST00000320785.9	KIF1C	1.76e-08	0.604397	2.3246	6	0	-	-	outside	-193623	-	-	-	-	intron_other_region/intron
17:4804324_A	Common	multiple	0.0597	isoform	ENST00000389005.5	NCBP3	2.67e-06	1.37773	0.812338	2	0	-	-	outside	-958073	-	-	-	-	intron_other_region/intron
17:4804324_A	Common	multiple	0.0597	gene	-	KIF1C	1.76e-08	0.604397	2.3246	6	0	-	-	outside	-193623	-	-	-	-	intron_other_region/intron
4:185515559_G	ieQTL-specific	single	0.1567	isoform	XM_017008762.1	SORBS2	5.62e-06	0.315878	1.28405	30	29	-	-	outside	296697	-	-	-	-	exon/exon_and_intron/intron_other_region/intron
10:124990544_T	Common	single	0.03731	isoform	NM_001318332.1	LHPP	9.01e-06	1.19994	1.78828	13	3	-	-	outside	528773	-	-	-	-	intron_other_region/intron
10:124990544_T	Common	single	0.03731	gene	-	LHPP	9.01e-06	1.19994	1.78828	13	3	-	-	outside	528773	-	-	-	-	intron_other_region/intron
20:18903232_T	Gene eQTL-specific	single	0.2463	gene	-	SNX5	3.91e-05	16.5777	0.929713	8	7	-	-	outside	-934241	-	-	-	-	H3K36me3
12:55244600_G	ieQTL-specific	single	0.08209	isoform	ENST00000549939.1	PYM1	5.59e-06	0.632927	0.897769	26	25	-	-	outside	683156	-	-	-	-	intron
6:16484948_*	ieQTL-specific	single	0.09091	isoform	NM_004973.3	JARID2	4.48e-05	0.415776	1.14224	1	0	-	-	outside	1238974	-	-	-	-	intron_other_region/intron/promoter_flanking_region/super_enhancer
1:45645767_T	ieQTL-specific	multiple	0.1418	isoform	NM_016486.3	TMEM69	5.49e-06	-3.60433	-0.285831	1	0	-	-	outside	-42407	-	-	-	-	intron_other_region/intron/promoter_flanking_region
1:45645767_T	ieQTL-specific	multiple	0.1418	isoform	novel_1795	CCDC163P	6.84e-05	0.37759	0.6941	1	0	-	-	outside	NA	-	-	-	-	intron_other_region/intron/promoter_flanking_region
8:85068162_T	ieQTL-specific	single	0.403	isoform	NM_001099672.2	C8orf59	2.95e-19	8.83815	0.613846	133	130	-	-	outside	152260	-	-	-	-	-
11:12184535_G	ieQTL-specific	single	0.03731	isoform	ENST00000532166.5	MICAL2	1.86e-05	0.759614	2.55762	7	5	GTEx-eQTL	-	inside	-11409	-	-	-	-	exon/intron/promoter_flanking_region
3:122392074_T	ieQTL-specific	single	0.2761	isoform	NM_001308326.1	CCDC58	6.64e-22	4.19431	1.38335	20	18	-	-	outside	-8843	-	-	-	-	intron/TF_binding_site
15:43976830_CTT	ieQTL-specific	single	0.03731	isoform	novel_5027	RP11-151N17.2	5.51e-05	0.387448	3.17581	1	0	-	-	outside	NA	-	-	-	-	intron_other_region/intron/promoter_flanking_region
19:35578615_C	ieQTL-specific	single	0.03731	isoform	XM_005259354.2	ZNF566	4.48e-05	0.42153	2.9071	2	0	-	-	outside	911287	-	-	-	-	intron
1:173898461_CAA	ieQTL-specific	single	0.1692	isoform	novel_749	GAS5	2.85e-09	2.14945	0.499292	1	0	-	-	outside	NA	-	-	-	-	exon/UTR_3
7:43751967_A	ieQTL-specific	single	0.07463	isoform	XM_017012414.1	COA1	3.96e-05	-25.1518	-0.443189	36	34	-	GTEx-sQTL	outside	-22435	-	-	-	-	-
2:176638989_A	Common	single	0.03125	isoform	ENST00000624891.1	RP11-337N6.3	8.15e-06	1.46635	1.66253	4	2	-	-	outside	679482	-	-	-	-	intron/CTCF_binding_site/promoter
2:176638989_A	Common	single	0.03125	gene	-	RP11-337N6.3	8.15e-06	1.46635	1.66253	1	0	-	-	outside	679482	-	-	-	-	intron/CTCF_binding_site/promoter
1:40090051_T	Common	single	0.306	isoform	ENST00000642050.1	PPT1	1.03e-06	38.7388	0.163391	3	2	GTEx-eQTL	-	inside	7676	-	-	-	-	intron_other_region/intron/H3K36me3
1:40090051_T	Common	single	0.306	gene	-	PPT1	1.78e-06	40.1919	0.320471	3	2	GTEx-eQTL	-	inside	7676	-	-	-	-	intron_other_region/intron/H3K36me3
12:28968198_*	Common	single	0.03125	isoform	NM_001271783.1	FAR2	3.39e-06	15.6523	1.32456	1	0	-	-	outside	-180804	-	-	-	-	-
12:28968198_*	Common	single	0.03125	gene	-	FAR2	3.52e-06	18.4741	6.41683	1	0	-	-	outside	-180804	-	-	-	-	-
6:167041886_T	Common	single	0.1269	isoform	ENST00000582614.1	MIR3939	3.18e-06	0.783178	0.693078	1	0	-	-	outside	-43974	-	-	-	-	exon/exon_and_intron/intron/promoter_flanking_region/UTR_3
6:167041886_T	Common	single	0.1269	gene	-	MIR3939	3.18e-06	0.783178	0.693078	1	0	-	-	outside	-43974	-	-	-	-	exon/exon_and_intron/intron/promoter_flanking_region/UTR_3
19:45138932_TGATGGAGTCTCGCTT	Common	multiple	0.03226	isoform	XM_017026153.1	ZNF234	1.24e-05	0.743984	2.34695	2	0	-	-	outside	997353	-	-	-	-	intron/promoter_flanking_region
19:45138932_TGATGGAGTCTCGCTT	Common	multiple	0.03226	isoform	ENST00000624638.1	CTC-204F22.1	3.92e-05	2.22769	1.50621	1	0	-	-	outside	-890558	-	-	-	-	intron/promoter_flanking_region
19:45138932_TGATGGAGTCTCGCTT	Common	multiple	0.03226	isoform	XM_005259412.4	ZNF235	3.78e-06	7.95162	0.851078	1	0	-	-	outside	-829839	-	-	-	-	intron/promoter_flanking_region
19:45138932_TGATGGAGTCTCGCTT	Common	multiple	0.03226	gene	-	CTC-204F22.1	3.92e-05	2.22769	1.50621	1	0	-	-	outside	-890558	-	-	-	-	intron/promoter_flanking_region
19:45138932_TGATGGAGTCTCGCTT	Common	multiple	0.03226	gene	-	ZNF235	4.53e-05	9.64483	2.70846	1	0	-	-	outside	-829839	-	-	-	-	intron/promoter_flanking_region
22:25435773_C	ieQTL-specific	single	0.09701	isoform	novel_1075	CRYBB2P1	2.63e-06	1.5622	2.88228	25	2	-	-	outside	NA	-	-	-	-	-
22:25435773_C	ieQTL-specific	single	0.09701	isoform	NR_033734.1	CRYBB2P1	4.95e-10	24.7302	1.82	7	2	-	-	outside	-12313	-	-	-	-	-
13:75897393_C	Gene eQTL-specific	single	0.2313	gene	-	UCHL3	6.87e-06	5.99358	1.25205	26	9	-	-	outside	347914	-	-	-	-	-
11:43765004_G	Common	single	0.1791	isoform	ENST00000525736.1	HSD17B12	1.58e-07	-1.17222	-0.60083	54	53	GTEx-eQTL	GTEx-sQTL	inside	-87042	-	-	-	-	intron/H3K36me3
11:43765004_G	Common	single	0.1791	isoform	XM_011520156.1	HSD17B12	2.81e-07	-1.4357	-0.583857	54	53	GTEx-eQTL	GTEx-sQTL	inside	84210	-	-	-	-	intron/H3K36me3
11:43765004_G	Common	single	0.1791	isoform	ENST00000278353.9	HSD17B12	2.84e-19	-21.5622	-0.636634	55	53	GTEx-eQTL	GTEx-sQTL	inside	84447	-	-	-	-	intron/H3K36me3
11:43765004_G	Common	single	0.1791	gene	-	HSD17B12	3.23e-19	-24.1701	-1.89421	55	53	GTEx-eQTL	GTEx-sQTL	inside	84447	-	-	-	-	intron/H3K36me3
17:44218955_*	ieQTL-specific	single	0.0303	isoform	ENST00000618664.1	RNU2-1	7.46e-05	2.031	2.8973	4	3	-	-	outside	-984978	-	-	-	-	intron_other_region/intron/promoter
10:74764045_GA	ieQTL-specific	single	0.08209	isoform	novel_4493	ZSWIM8	8.64e-05	0.376819	1.69738	26	23	-	-	outside	NA	-	-	-	-	-
17:55177989_A	ieQTL-specific	single	0.1343	isoform	novel_6111	MMD	4.19e-05	0.3785	1.35663	12	10	-	-	outside	NA	-	-	-	-	enhancer
15:23020501_G	ieQTL-specific	single	0.4478	isoform	ENST00000615383.4	TUBGCP5	2.68e-18	-1.83919	-0.730126	65	63	-	-	inside	19172	-	-	-	-	intron_other_region/intron
12:112924466_T	ieQTL-specific	single	0.1642	isoform	NM_002534.3	OAS1	2.65e-12	-78.0106	-0.553533	120	119	-	GTEx-sQTL	inside	17690	-	-	-	-	intron_other_region/intron/promoter_flanking_region/H3K36me3
1:244977839_T	ieQTL-specific	single	0.306	isoform	ENST00000366523.5	EFCAB2	2.14e-09	0.853122	0.668591	98	97	GTEx-eQTL	-	inside	7971	-	-	-	-	intron
12:121168256_A	ieQTL-specific	single	0.194	isoform	XR_001748935.1	RNF10	1.27e-06	0.761895	0.644036	87	65	-	-	outside	633948	-	-	-	-	intron_other_region/intron
11:16995868_A	ieQTL-specific	single	0.03731	isoform	NM_005013.2	NUCB2	7.85e-06	6.22534	1.12108	22	21	-	-	outside	-280870	-	-	-	-	intron_other_region/intron
11:2983296_C	ieQTL-specific	single	0.3284	isoform	ENST00000620138.4	NAP1L4	7.27e-13	0.701622	1.55916	23	21	-	GTEx-sQTL	inside	9081	GWAS	2e-12	White blood cell count	NR/NAP1L4	intron_other_region/intron/H3K36me3
16:18585936_A	ieQTL-specific	single	0.05224	isoform	ENST00000562034.5	SYT17	2.93e-05	0.497033	2.58871	2	0	-	-	outside	-583845	-	-	-	-	SS5/exon/promoter_flanking_region
17:75267135_A	ieQTL-specific	single	0.03731	isoform	ENST00000581085.5	KIAA0195	5.45e-05	0.571889	2.34381	1	0	-	-	outside	-189505	-	-	-	-	exon/exon_and_intron/intron_other_region/intron/CTCF_binding_site/UTR_3/H3K36me3
5:157664444_T	Common	single	0.1567	isoform	NM_017872.4	THG1L	3.39e-06	7.38465	0.211376	22	21	-	-	outside	-66944	-	-	-	-	intron_other_region/intron
5:157664444_T	Common	single	0.1567	gene	-	THG1L	2.11e-05	15.0434	0.516654	22	21	-	-	outside	-66752	-	-	-	-	intron_other_region/intron
19:41518981_C	ieQTL-specific	single	0.4701	isoform	novel_265	AC006129.4	4.09e-13	7.75369	1.21455	10	8	GTEx-eQTL	GTEx-sQTL	outside	NA	-	-	-	-	-
11:108151641_*	ieQTL-specific	single	0.04545	isoform	ENST00000531427.5	CUL5	2.2e-05	1.20838	0.489419	9	4	-	-	outside	142382	-	-	-	-	-
7:23511382_*	Common	multiple	0.05385	isoform	novel_4663	AC002480.3	3.71e-05	0.308688	3.02636	2	1	-	-	outside	NA	-	-	-	-	intron_other_region/intron/ABC_enhancer
7:23511382_*	Common	multiple	0.05385	isoform	novel_3152	CCDC126	4.67e-06	0.54895	1.38624	5	1	-	-	outside	NA	-	-	-	-	intron_other_region/intron/ABC_enhancer
7:23511382_*	Common	multiple	0.05385	gene	-	AC002480.3	3.71e-05	0.308688	3.02636	1	0	-	-	outside	NA	-	-	-	-	intron_other_region/intron/ABC_enhancer
12:55244925_G	ieQTL-specific	single	0.08209	isoform	ENST00000549939.1	PYM1	5.59e-06	0.632927	0.897769	26	25	-	-	outside	682831	-	-	-	-	intron
7:55773195_C	ieQTL-specific	single	0.4254	isoform	novel_6269	PSPH	4.83e-16	0.984989	0.859502	77	75	GTEx-eQTL	GTEx-sQTL	outside	NA	-	-	-	-	-
7:55773195_C	ieQTL-specific	single	0.4254	isoform	novel_6268	PSPH	2.26e-16	1.0696	0.948226	93	76	GTEx-eQTL	GTEx-sQTL	outside	NA	-	-	-	-	-
7:77742164_TA	ieQTL-specific	single	0.04478	isoform	XM_017012349.1	GSAP	2.42e-05	1.76951	0.904659	4	3	-	-	outside	-326010	-	-	-	-	intron/open_chromatin_region
5:80692173_*	ieQTL-specific	single	0.06716	isoform	novel_5991	THBS4	2.73e-05	0.663768	1.23148	2	1	-	-	outside	NA	-	-	-	-	intron
6:3032474_G	ieQTL-specific	single	0.291	isoform	novel_3597	HTATSF1P2	8.66e-09	0.367354	1.4994	24	22	-	-	outside	NA	-	-	-	-	-
13:24933945_TA	Common	single	0.1343	isoform	novel_5526	LOC105370115	2.25e-05	0.188243	2.26799	9	8	-	-	outside	NA	-	-	-	-	exon/promoter_flanking_region
13:24933945_TA	Common	single	0.1343	gene	-	LOC105370115	2.25e-05	0.188243	2.26799	9	8	-	-	outside	NA	-	-	-	-	exon/promoter_flanking_region
4:69011878_T	ieQTL-specific	single	0.1567	isoform	novel_5701	LOC105377265	5.2e-05	0.403012	1.28348	6	5	-	-	outside	NA	-	-	-	-	-
14:20279396_A	ieQTL-specific	single	0.08955	isoform	NM_005484.3	PARP2	2.07e-07	10.5124	1.00848	43	14	-	GTEx-sQTL	outside	-64217	-	-	-	-	intron_other_region/intron
4:68494103_A	Common	single	0.1119	isoform	novel_1916	UGT2B17	1.72e-12	2.17747	4.06245	35	33	GTEx-eQTL	-	outside	NA	-	-	-	-	intron/promoter_flanking_region
4:68494103_A	Common	single	0.1119	gene	-	UGT2B17	4.93e-22	73.3355	19.063	41	38	GTEx-eQTL	-	outside	74424	-	-	-	-	intron/promoter_flanking_region
13:43416312_TGGGGCGGCCGGGCAGAGGCGCTCCTCAGTTCCCAGATGGGGCGGCCGGACAGAAGCGCTCCTCACATCCCAGACGGGGCGGCCGGACAGAAGCGCTCCTCACATCCCAGACGGGGCGGCCGGGCAGAGGCGCTCCTCACATCCCAGAT	Common	single	0.08209	isoform	NM_033012.3	TNFSF11	1.45e-05	1.53631	1.0181	2	0	-	-	outside	853577	-	-	-	-	intron_other_region/intron
13:43416312_TGGGGCGGCCGGGCAGAGGCGCTCCTCAGTTCCCAGATGGGGCGGCCGGACAGAAGCGCTCCTCACATCCCAGACGGGGCGGCCGGACAGAAGCGCTCCTCACATCCCAGACGGGGCGGCCGGGCAGAGGCGCTCCTCACATCCCAGAT	Common	single	0.08209	gene	-	TNFSF11	7.36e-06	2.47378	5.20797	2	0	-	-	outside	853577	-	-	-	-	intron_other_region/intron
1:151794375_T	Common	single	0.3507	isoform	novel_7203	OAZ3	2.43e-06	0.311352	0.90247	8	6	GTEx-eQTL	-	outside	NA	-	-	-	-	exon
1:151794375_T	Common	single	0.3507	gene	-	OAZ3	3.59e-06	0.459177	1.58885	8	6	GTEx-eQTL	-	outside	NA	-	-	-	-	exon
11:67247450_A	Common	single	0.03731	isoform	XR_949860.2	ZDHHC24	9.58e-06	0.370179	2.28506	1	0	-	-	outside	-701391	-	-	-	-	intron/promoter_flanking_region/H3K36me3
11:67247450_A	Common	single	0.03731	gene	-	ZDHHC24	9.58e-06	0.370179	2.28506	1	0	-	-	outside	-701212	-	-	-	-	intron/promoter_flanking_region/H3K36me3
19:20623752_C	Common	single	0.1642	isoform	ENST00000291750.6	ZNF626	1.64e-05	3.09786	0.585939	54	52	-	-	inside	37844	-	-	-	-	exon/intron_other_region/intron/UTR_3
19:20623752_C	Common	single	0.1642	gene	-	ZNF626	1.64e-05	3.09786	0.585939	54	52	-	-	inside	37844	-	-	-	-	exon/intron_other_region/intron/UTR_3
14:94101421_T	ieQTL-specific	single	0.4104	isoform	novel_2129	IFI27L1	5.91e-13	0.913177	1.26479	22	20	-	-	inside	NA	-	-	-	-	intron/promoter_flanking_region
20:22024734_A	Common	single	0.04478	isoform	XR_001754537.1	LOC107985449	1.42e-06	9.43684	5.81086	3	1	-	-	outside	-891801	-	-	-	-	-
20:22024734_A	Common	single	0.04478	gene	-	LOC107985449	1.42e-06	9.43684	5.81086	3	1	-	-	outside	-891801	-	-	-	-	-
16:11046280_C	ieQTL-specific	single	0.08955	isoform	ENST00000562527.5	ATF7IP2	2.26e-05	9.67907	0.363574	9	8	-	-	outside	660226	-	-	-	-	intron/promoter_flanking_region/H3K36me3
2:61195366_TAAA	Common	single	0.2951	isoform	ENST00000420918.3	AC016747.3	3.59e-14	15.838	0.636727	20	5	-	-	outside	-50416	-	-	-	-	intron_other_region/intron
2:61195366_TAAA	Common	single	0.2951	gene	-	AC016747.3	3.62e-14	15.7936	1.24193	1	0	-	-	outside	-50397	-	-	-	-	intron_other_region/intron
8:85528599_A	ieQTL-specific	single	0.4552	isoform	XM_011517528.2	C8orf59	1.18e-08	3.5634	0.51191	15	10	-	-	outside	-308190	-	-	-	-	intron
7:74893279_CAA	ieQTL-specific	single	0.03226	isoform	novel_3577	PMS2P5	4.53e-17	1.30029	4.61095	4	0	-	-	inside	NA	-	-	-	-	intron
4:121849584_*	ieQTL-specific	single	0.2612	isoform	ENST00000379663.7	EXOSC9	3.68e-11	2.05422	0.621361	43	42	-	-	outside	48265	-	-	-	-	intron_other_region/intron
4:183564223_A	ieQTL-specific	single	0.0597	isoform	NM_001564.3	ING2	6.69e-06	0.751101	1.02609	5	4	-	-	outside	59174	-	-	-	-	exon/intron_other_region/intron/promoter_flanking_region
6:31389970_*	Common	single	0.07576	isoform	NM_001285986.1	POU5F1	7.75e-07	2.26329	1.10945	9	0	-	-	outside	-222800	-	-	-	-	-
6:31389970_*	Common	single	0.07576	gene	-	POU5F1	7.75e-07	2.26329	1.10945	9	0	-	-	outside	-209239	-	-	-	-	-
12:6461655_G	Common	single	0.3806	isoform	XR_001748777.1	TAPBPL	3.53e-09	3.36283	0.562252	2	0	GTEx-eQTL	GTEx-sQTL	inside	9645	-	-	-	-	exon/exon_and_intron/intron/promoter/UTR_3/H3K36me3
12:6461655_G	Common	single	0.3806	gene	-	TAPBPL	7.89e-06	4.86103	1.88339	3	0	GTEx-eQTL	GTEx-sQTL	inside	10001	-	-	-	-	exon/exon_and_intron/intron/promoter/UTR_3/H3K36me3
20:18912541_G	Gene eQTL-specific	single	0.2463	gene	-	SNX5	3.91e-05	16.5777	0.929713	8	7	-	-	outside	-943550	-	-	-	-	-
6:32616237_T	ieQTL-specific	single	0.2239	isoform	XM_011514562.2	HLA-DRB5	4.83e-28	2.87562	2.04525	217	69	GTEx-eQTL	GTEx-sQTL	outside	-85921	-	-	-	-	CTCF_binding_site/promoter_flanking_region/super_enhancer
11:34910006_T	ieQTL-specific	single	0.306	isoform	XM_011520154.2	APIP	1.01e-07	-0.614468	-0.526536	105	104	GTEx-eQTL	GTEx-sQTL	inside	6383	-	-	-	-	intron_other_region/intron/promoter_flanking_region
21:23988108_A	ieQTL-specific	single	0.0597	isoform	novel_1582	AP000476.1	1.21e-05	1.74515	1.19942	40	38	-	-	outside	NA	-	-	-	-	H3K36me3
6:3033662_G	ieQTL-specific	single	0.291	isoform	novel_3597	HTATSF1P2	8.66e-09	0.367354	1.4994	24	22	-	-	outside	NA	-	-	-	-	-
1:108523649_*	Common	single	0.03125	isoform	ENST00000406462.6	GPSM2	4.68e-05	1.68813	1.08842	3	2	-	-	outside	-351700	-	-	-	-	-
1:108523649_*	Common	single	0.03125	gene	-	GPSM2	2.52e-05	2.71827	2.04381	3	2	-	-	outside	-351700	-	-	-	-	-
7:117208903_GT	ieQTL-specific	single	0.1364	isoform	ENST00000265437.9	ST7	2.25e-05	1.55887	0.48337	7	1	-	-	inside	255577	-	-	-	-	intron
7:29310977_C	ieQTL-specific	single	0.04478	isoform	XM_017012809.1	CREB5	1.11e-06	0.61929	4.69159	3	1	-	-	outside	901628	-	-	-	-	intron
5:132921126_CAAAAA	ieQTL-specific	single	0.4776	isoform	ENST00000378667.1	UQCRQ	1.35e-05	-17.7535	-0.257552	2	0	-	-	outside	54497	-	-	-	-	intron_other_region/intron/H3K36me3
1:200888646_C	Common	single	0.06716	isoform	XR_001738359.1	LOC107985245	2.59e-05	1.12833	2.53558	6	0	-	-	outside	-183	-	-	-	-	promoter
1:200888646_C	Common	single	0.06716	gene	-	LOC107985245	2.59e-05	1.12833	2.53558	6	0	-	-	outside	-183	-	-	-	-	promoter
6:32448773_G	ieQTL-specific	single	0.0597	isoform	NM_004640.6	DDX39B	6.71e-12	22.9271	1.57824	374	332	-	-	outside	-906298	-	-	-	-	-
19:20406167_GGAATGAAT	ieQTL-specific	single	0.4627	isoform	novel_1549	ZNF826P	1.49e-05	-0.342093	-0.960934	2	1	-	GTEx-sQTL	inside	NA	-	-	-	-	intron_other_region/intron/H3K36me3
4:4049557_T	ieQTL-specific	single	0.06716	isoform	novel_3062	NSG1	2.37e-05	2.81143	1.75934	2	0	-	-	outside	NA	-	-	-	-	intron
12:132686880_C	ieQTL-specific	single	0.04478	isoform	novel_2137	ZNF268	6.53e-05	2.27897	0.993883	6	0	-	-	outside	NA	-	-	-	-	intron_other_region/intron/promoter
12:112970616_T	ieQTL-specific	single	0.08955	isoform	XM_017020192.1	TMEM116	1.5e-05	0.616413	0.925546	5	4	-	-	outside	-957398	-	-	-	-	exon/intron_other_region/intron/enhancer/UTR_3/H3K36me3
16:75124103_A	ieQTL-specific	single	0.2313	isoform	ENST00000319410.9	KARS	3.08e-05	28.1569	0.116688	1	0	-	-	outside	523562	-	-	-	-	intron
19:52301596_G	ieQTL-specific	single	0.3731	isoform	NM_001297625.1	ZNF480	3.66e-07	-1.0927	-0.353394	3	1	-	-	inside	4428	-	-	-	-	exon/intron/H3K36me3
3:198105787_C	Gene eQTL-specific	single	0.06061	gene	-	IQCG	3.22e-05	5.75563	5.45041	4	0	-	-	outside	-145645	-	-	-	-	-
1:165563111_G	ieQTL-specific	single	0.04478	isoform	ENST00000580248.5	TMCO1	2.29e-05	3.49028	0.647908	12	11	-	-	outside	264644	-	-	-	-	intron_other_region/intron
2:101265087_A	Common	single	0.4851	isoform	XR_001738712.1	RNF149	8.02e-17	-7.28005	-0.986457	1	0	-	-	outside	43629	-	-	-	-	intron_other_region/intron/enhancer
2:101265087_A	Common	single	0.4851	gene	-	RNF149	2e-11	-8.29414	-1.86595	2	0	-	-	outside	43629	-	-	-	-	intron_other_region/intron/enhancer
3:38451812_C	ieQTL-specific	single	0.3525	isoform	NM_001145464.1	EXOG	5.85e-05	0.353236	0.461144	2	0	-	-	outside	-44459	-	-	-	-	exon/intron
13:75461204_A	ieQTL-specific	single	0.04478	isoform	novel_1512	TBC1D4	4.85e-06	1.47796	3.03482	6	1	-	-	inside	NA	-	-	-	-	intron_other_region/intron/promoter_flanking_region
1:31206272_CTCT	Gene eQTL-specific	single	0.4254	gene	-	IQCC	6.4e-05	-1.08464	-0.699768	3	2	-	-	outside	-999362	-	-	-	-	intron_other_region/intron
4:38802025_T	ieQTL-specific	single	0.4478	isoform	novel_2560	TLR1	2.01e-06	-0.557348	-0.800787	14	13	GTEx-eQTL	GTEx-sQTL	inside	NA	-	-	-	-	intron_other_region/intron/H3K36me3
4:38802025_T	ieQTL-specific	single	0.4478	isoform	novel_3384	TLR1	3.91e-05	-0.71393	-0.617053	14	13	GTEx-eQTL	GTEx-sQTL	inside	NA	-	-	-	-	intron_other_region/intron/H3K36me3
4:185073450_CTTTTTT	Common	multiple	0.03125	isoform	NR_104593.1	CENPU	2.66e-07	1.01218	2.16741	1	0	-	-	outside	-339318	-	-	-	-	intron
4:185073450_CTTTTTT	Common	multiple	0.03125	isoform	NM_018359.3	UFSP2	4.05e-05	18.3645	0.265543	2	0	-	-	outside	352535	-	-	-	-	intron
4:185073450_CTTTTTT	Common	multiple	0.03125	gene	-	UFSP2	3.45e-05	18.7594	0.783145	2	0	-	-	outside	352535	-	-	-	-	intron
8:12335892_G	ieQTL-specific	single	0.03731	isoform	NM_145043.2	NEIL2	2.84e-05	1.74416	1.40093	3	0	-	-	outside	566230	-	-	-	-	-
12:14825105_A	ieQTL-specific	single	0.03731	isoform	novel_6151	EPS8	2.47e-05	1.22621	2.67147	16	15	-	-	outside	NA	-	-	-	-	intron
12:95326195_T	ieQTL-specific	single	0.03731	isoform	ENST00000552632.5	CCDC41	5.42e-05	0.438324	1.74631	25	24	-	-	outside	-994397	-	-	-	-	promoter_flanking_region
14:24450300_T	ieQTL-specific	single	0.2239	isoform	ENST00000544691.6	SDR39U1	3.36e-05	-0.870932	-0.593683	80	79	-	GTEx-sQTL	outside	-7524	-	-	-	-	intron
12:120697746_G	Common	single	0.2388	isoform	ENST00000611056.1	RP11-173P15.9	1.28e-05	0.413178	0.610308	18	17	-	-	outside	-6120	-	-	-	-	exon/exon_and_intron/intron_other_region/intron/UTR_3
12:120697746_G	Common	single	0.2388	gene	-	RP11-173P15.9	1.28e-05	0.413178	0.610308	1	0	-	-	outside	-6120	-	-	-	-	exon/exon_and_intron/intron_other_region/intron/UTR_3
1:203848607_T	Common	single	0.03731	isoform	novel_5890	LOC148709	5.16e-05	0.360235	3.24536	3	0	-	-	outside	NA	-	-	-	-	intron/H3K36me3
1:203848607_T	Common	single	0.03731	gene	-	LOC148709	5.16e-05	0.360235	3.24536	3	0	-	-	outside	NA	-	-	-	-	intron/H3K36me3
5:36408724_C	ieQTL-specific	single	0.2313	isoform	NM_005983.3	SKP2	1.03e-05	1.75537	0.393846	5	4	-	-	outside	256682	-	-	-	-	-
5:36408724_C	ieQTL-specific	single	0.2313	isoform	XM_011514083.2	SKP2	6.84e-05	0.280536	0.667942	6	4	-	-	outside	256597	-	-	-	-	-
19:10063326_A	Common	single	0.04478	isoform	XR_001753618.1	ZNF846	6.57e-08	0.418419	2.9887	2	0	-	-	outside	-294592	-	-	-	-	intron
19:10063326_A	Common	single	0.04478	gene	-	ZNF846	6.57e-08	0.418419	2.9887	2	0	-	-	outside	-270146	-	-	-	-	intron
14:49374173_C	ieQTL-specific	single	0.08955	isoform	novel_94	RP11-58E21.3	2.05e-05	13.1448	0.660574	3	0	-	-	outside	NA	-	-	-	-	-
14:49374173_C	ieQTL-specific	single	0.08955	isoform	novel_1069	RP11-58E21.3	5.39e-05	1.42835	0.732863	1	0	-	-	outside	NA	-	-	-	-	-
10:46279091_C	Gene eQTL-specific	single	0.2836	gene	-	ANTXRLP1	7.02e-08	-1.39216	-3.63487	85	84	GTEx-eQTL	-	outside	-9483	-	-	-	-	-
6:32594017_C	ieQTL-specific	single	0.2239	isoform	XM_011514562.2	HLA-DRB5	4.83e-28	2.87562	2.04525	217	69	GTEx-eQTL	GTEx-sQTL	outside	-63701	-	-	-	-	super_enhancer
7:130579043_C	Common	single	0.03731	isoform	NM_012133.5	COPG2	9.74e-15	7.73813	1.63252	7	6	-	-	inside	89715	-	-	-	-	intron_other_region/intron
7:130579043_C	Common	single	0.03731	gene	-	COPG2	1.96e-12	7.43594	4.21539	7	6	-	-	inside	89715	-	-	-	-	intron_other_region/intron
1:245007774_A	ieQTL-specific	single	0.306	isoform	ENST00000366523.5	EFCAB2	2.14e-09	0.853122	0.668591	98	97	GTEx-eQTL	-	inside	37906	-	-	-	-	intron
17:37643330_A	ieQTL-specific	single	0.3881	isoform	XM_011524232.2	DDX52	2.35e-17	-3.17665	-0.754012	10	8	-	-	inside	118	-	-	-	-	SS5/exon/intron/promoter
17:37643330_A	ieQTL-specific	single	0.3881	isoform	ENST00000617633.4	DDX52	2.8e-32	-20.8394	-0.79072	10	8	-	-	inside	134	-	-	-	-	SS5/exon/intron/promoter
6:32725573_T	Common	single	0.1269	isoform	XM_011514562.2	HLA-DRB5	5.75e-12	3.14659	2.23797	217	143	-	-	outside	-195257	-	-	-	-	-
6:32725573_T	Common	single	0.1269	gene	-	HLA-DRB5	3.87e-12	233.12	4.75833	159	154	-	-	outside	-195257	-	-	-	-	-
7:1823689_C	ieQTL-specific	single	0.03731	isoform	ENST00000406869.5	MAD1L1	2.94e-05	0.486337	2.10535	4	3	-	-	inside	409554	-	-	-	-	intron_other_region/intron
6:70597372_C	ieQTL-specific	single	0.1791	isoform	ENST00000370474.3	SDHAF4	3.34e-05	-6.31541	-0.342782	29	28	GTEx-eQTL	-	outside	30456	-	-	-	-	ABC_enhancer
7:7668075_G	ieQTL-specific	single	0.1866	isoform	NM_001302348.1	UMAD1	1.12e-09	1.72095	0.707628	12	11	-	-	inside	27440	-	-	-	-	intron_other_region/intron/promoter_flanking_region
14:23148451_T	ieQTL-specific	single	0.09701	isoform	XM_011536900.1	RBM23	5.49e-05	3.04725	0.729532	5	3	-	-	outside	-229267	-	-	-	-	intron_other_region/intron/promoter_flanking_region/H3K36me3
9:36992131_C	Common	single	0.03175	isoform	NM_003028.2	SHB	6.64e-06	0.693654	2.97706	3	0	-	-	outside	1077082	-	-	-	-	intron_other_region/intron/CTCF_binding_site/H3K36me3/super_enhancer
9:36992131_C	Common	single	0.03175	gene	-	SHB	6.64e-06	0.693654	2.97706	3	0	-	-	outside	1077082	-	-	-	-	intron_other_region/intron/CTCF_binding_site/H3K36me3/super_enhancer
3:20755437_TG	ieQTL-specific	single	0.4062	isoform	XM_017007424.1	KAT2B	1.72e-05	0.137077	0.806337	2	0	-	-	outside	684074	-	-	-	-	intron
12:49765477_*	Common	single	0.0303	isoform	NR_110020.1	LOC100506125	7.28e-05	0.57818	2.56969	3	1	-	-	outside	975902	-	-	-	-	promoter_flanking_region/ABC_enhancer
12:49765477_*	Common	single	0.0303	gene	-	LOC100506125	7.28e-05	0.57818	2.56969	3	1	-	-	outside	976331	-	-	-	-	promoter_flanking_region/ABC_enhancer
5:138428109_T	ieQTL-specific	single	0.09701	isoform	novel_3375	SIL1	6.76e-05	0.374475	1.17024	4	1	-	-	outside	NA	GWAS	4e-08	Response to radiotherapy in prostate cancer (toxicity, urinary frequency)	FAM53C/CDC25C/KDM3B	intron/H3K36me3
9:19389083_AATTAAACTTAATTT	Common	single	0.2463	isoform	ENST00000380338.8	MLLT3	2.42e-05	5.59819	0.208405	3	2	-	-	outside	1233460	-	-	-	-	-
9:19389083_AATTAAACTTAATTT	Common	single	0.2463	gene	-	MLLT3	2.15e-05	5.87612	0.417575	4	2	-	-	outside	1233460	-	-	-	-	-
17:68326113_C	ieQTL-specific	single	0.03731	isoform	novel_7013	ABCA10	2.08e-05	0.9635	3.70577	1	0	-	-	outside	NA	-	-	-	-	intron/TF_binding_site
19:53975291_G	ieQTL-specific	single	0.06716	isoform	XM_005259335.4	ZNF347	1.8e-05	1.99772	0.891045	2	0	-	-	outside	-816229	-	-	-	-	intron
6:26358547_C	ieQTL-specific	single	0.08955	isoform	ENST00000508906.6	BTN3A2	7.65e-07	-2.50723	-0.573081	90	89	-	-	outside	-6611	-	-	-	-	promoter_flanking_region
19:35271645_A	Common	multiple	0.03731	isoform	ENST00000623602.1	CTC-523E23.3	7.52e-06	1.06735	1.31285	42	41	-	-	outside	-320440	-	-	-	-	intron
19:35271645_A	Common	multiple	0.03731	isoform	XM_017026709.1	FFAR2	5.24e-07	0.688563	6.81746	44	41	-	-	outside	-176319	-	-	-	-	intron
19:35271645_A	Common	multiple	0.03731	gene	-	CTC-523E23.3	7.52e-06	1.06735	1.31285	1	0	-	-	outside	-320440	-	-	-	-	intron
17:67509566_*	Common	single	0.03731	isoform	ENST00000623200.1	RP11-360N9.3	3.47e-06	0.85297	1.9298	2	1	-	-	outside	-128207	-	-	-	-	intron
17:67509566_*	Common	single	0.03731	gene	-	RP11-360N9.3	3.47e-06	0.85297	1.9298	1	0	-	-	outside	-128207	-	-	-	-	intron
16:89627683_AG	ieQTL-specific	single	0.03077	isoform	NM_001242821.1	DEF8	9.76e-06	6.12071	1.08658	1	0	-	-	outside	-321047	-	-	-	-	intron/ABC_enhancer
1:219187557_A	ieQTL-specific	single	0.3134	isoform	ENST00000460522.5	LYPLAL1	1.14e-05	-2.56519	-0.343353	32	31	GTEx-eQTL	GTEx-sQTL	inside	13689	-	-	-	-	intron/promoter_flanking_region
1:219187557_A	ieQTL-specific	single	0.3134	isoform	NM_138794.4	LYPLAL1	2.85e-06	27.8721	0.235022	32	31	GTEx-eQTL	GTEx-sQTL	inside	13727	-	-	-	-	intron/promoter_flanking_region
16:10179878_C	ieQTL-specific	single	0.03125	isoform	ENST00000570440.2	DEXI	1.1e-05	4.16808	1.29123	1	0	-	-	outside	762582	-	-	-	-	exon/exon_and_intron/intron_other_region/intron
18:72354512_TTCTC	Common	single	0.04478	isoform	NM_138966.3	NETO1	4.86e-07	1.05191	2.50455	2	0	-	-	outside	513063	-	-	-	-	-
18:72354512_TTCTC	Common	single	0.04478	gene	-	NETO1	4.98e-06	1.32946	4.76508	6	0	-	-	outside	513634	-	-	-	-	-
17:78070825_T	ieQTL-specific	single	0.06716	isoform	ENST00000262764.10	PGS1	2.44e-07	0.382704	1.62163	25	23	-	-	outside	-307814	-	-	-	-	intron/H3K36me3
12:50228077_A	ieQTL-specific	single	0.2463	isoform	NM_001257133.1	COX14	6.96e-06	5.45634	1.10924	38	17	-	GTEx-sQTL	outside	116097	-	-	-	-	intron_other_region/intron
16:30479648_CTTTTTTTTTTTT	ieQTL-specific	single	0.1393	isoform	ENST00000569039.5	AC009133.12	3.56e-06	0.505475	1.20351	2	1	-	-	outside	-659282	-	-	-	-	intron_other_region/intron
7:116478145_C	Common	single	0.209	isoform	ENST00000222693.4	CAV2	4.57e-13	1.33364	2.0176	104	103	-	-	inside	-21244	-	-	-	-	intron_other_region/intron/enhancer
7:116478145_C	Common	single	0.209	gene	-	CAV2	8.74e-15	1.51714	4.05652	104	103	-	-	inside	190766	-	-	-	-	intron_other_region/intron/enhancer
3:121813861_T	ieQTL-specific	single	0.1343	isoform	NM_001023571.3	IQCB1	1.01e-05	1.40038	0.455261	60	59	GTEx-eQTL	-	inside	21218	-	-	-	-	intron_other_region/intron/H3K36me3
3:170013096_A	Common	single	0.07463	isoform	ENST00000362666.1	RNU6-315P	6.37e-05	0.313922	1.37084	2	0	-	-	outside	-136748	-	-	-	-	-
3:170013096_A	Common	single	0.07463	gene	-	RNU6-315P	6.37e-05	0.313922	1.37084	2	0	-	-	outside	-136748	-	-	-	-	-
8:109482665_GTATAT	Common	single	0.3209	isoform	novel_1269	PKHD1L1	1.2e-05	1.24333	0.34195	80	79	GTEx-eQTL	GTEx-sQTL	inside	NA	-	-	-	-	intron
8:109482665_GTATAT	Common	single	0.3209	gene	-	PKHD1L1	3.2e-17	40.2454	2.94493	80	79	GTEx-eQTL	GTEx-sQTL	inside	120189	-	-	-	-	intron
17:47536629_T	Common	single	0.3358	isoform	novel_77	MRPL45P2	1.41e-24	11.0524	1.11437	64	63	GTEx-eQTL	GTEx-sQTL	outside	NA	-	-	-	-	intron
17:47536629_T	Common	single	0.3358	gene	-	MRPL45P2	4.57e-23	13.5609	2.34617	68	65	GTEx-eQTL	GTEx-sQTL	outside	-44009	-	-	-	-	intron
9:62837166_T	Common	single	0.03731	isoform	novel_5257	RP11-111F5.4	1.55e-35	0.749274	13.3799	109	104	-	-	outside	NA	-	-	-	-	exon
9:62837166_T	Common	single	0.03731	gene	-	RP11-111F5.4	1.55e-35	0.749274	13.3799	1	0	-	-	outside	NA	-	-	-	-	exon
13:92541334_C	ieQTL-specific	single	0.0597	isoform	XM_011521057.2	GPC5	4.12e-06	0.445295	2.54454	5	4	-	-	inside	1142648	-	-	-	-	intron
20:15340135_*	ieQTL-specific	single	0.04545	isoform	XM_005260753.3	KIF16B	1.74e-05	0.444703	1.74393	5	3	-	-	outside	1233276	-	-	-	-	intron
13:65855718_T	Gene eQTL-specific	single	0.03731	gene	-	PCDH9	5.85e-10	0.731927	6.36459	4	1	-	-	outside	1374727	-	-	-	-	intron_other_region/intron
1:596697_A	Common	single	0.03125	isoform	ENST00000623070.3	RP11-206L10.11	1.74e-08	0.946321	4.7794	5	2	-	-	outside	-231002	-	-	-	-	intron_other_region/intron
1:596697_A	Common	single	0.03125	isoform	ENST00000441765.5	RP11-206L10.11	4.67e-06	1.61391	0.946022	4	2	-	-	outside	-230969	-	-	-	-	intron_other_region/intron
1:596697_A	Common	single	0.03125	gene	-	RP11-206L10.11	2.24e-05	4.98453	6.4483	1	0	-	-	outside	-228440	-	-	-	-	intron_other_region/intron
3:121820256_G	ieQTL-specific	single	0.1343	isoform	NM_001023571.3	IQCB1	1.01e-05	1.40038	0.455261	60	59	GTEx-eQTL	-	inside	14823	-	-	-	-	intron_other_region/intron/ABC_enhancer/H3K36me3
5:115216305_G	Common	single	0.2612	isoform	XM_011543492.2	PGGT1B	3.19e-05	-1.09639	-0.297933	20	19	-	-	inside	46575	-	-	-	-	intron_other_region/intron
5:115216305_G	Common	single	0.2612	isoform	XM_005272020.3	PGGT1B	5.95e-11	-11.2165	-0.309412	27	19	-	-	inside	46582	-	-	-	-	intron_other_region/intron
5:115216305_G	Common	single	0.2612	gene	-	PGGT1B	3.95e-12	-12.9844	-1.51669	21	19	-	-	inside	46582	-	-	-	-	intron_other_region/intron
7:23954137_T	Common	single	0.05224	isoform	NR_002711.3	CLK2P1	3.67e-05	0.389546	2.36088	7	6	-	-	outside	-367610	-	-	-	-	-
7:23954137_T	Common	single	0.05224	gene	-	CLK2P1	3.67e-05	0.389546	2.36088	7	6	-	-	outside	-367610	-	-	-	-	-
16:58294041_A	ieQTL-specific	single	0.1343	isoform	XM_005255801.3	CSNK2A2	1.87e-05	1.00422	0.60825	14	12	-	-	outside	-96163	-	-	-	-	exon/UTR_5
19:20617565_A	Common	single	0.1642	isoform	ENST00000291750.6	ZNF626	1.64e-05	3.09786	0.585939	54	52	-	-	outside	44031	-	-	-	-	exon/intron_other_region/intron
19:20617565_A	Common	single	0.1642	gene	-	ZNF626	1.64e-05	3.09786	0.585939	54	52	-	-	outside	44031	-	-	-	-	exon/intron_other_region/intron
19:33145534_C	ieQTL-specific	single	0.2537	isoform	ENST00000305768.9	CEP89	3.91e-05	0.194676	0.853841	2	0	-	-	outside	-173571	-	-	-	-	intron
2:178483175_T	ieQTL-specific	single	0.3582	isoform	XM_011511348.2	FKBP7	7.38e-06	0.729714	0.514608	43	42	GTEx-eQTL	GTEx-sQTL	outside	-4584	-	-	-	-	intron
2:178483175_T	ieQTL-specific	single	0.3582	isoform	ENST00000470945.1	FKBP7	9.87e-08	0.534056	0.632019	43	42	GTEx-eQTL	GTEx-sQTL	outside	-4575	-	-	-	-	intron
19:41551536_C	Common	single	0.4776	isoform	ENST00000487420.2	AC006129.4	7.71e-09	-11.5148	-0.553358	5	4	GTEx-eQTL	GTEx-sQTL	outside	16197	-	-	-	-	intron/H3K36me3
19:41551536_C	Common	single	0.4776	isoform	novel_13	AC006129.4	6.29e-08	-20.5012	-0.502469	6	4	GTEx-eQTL	GTEx-sQTL	outside	NA	-	-	-	-	intron/H3K36me3
19:41551536_C	Common	single	0.4776	isoform	novel_116	AC006129.4	2.85e-09	-5.58726	-0.591808	5	4	GTEx-eQTL	GTEx-sQTL	outside	NA	-	-	-	-	intron/H3K36me3
19:41551536_C	Common	single	0.4776	gene	-	AC006129.4	1.22e-05	-113.553	-5.5246	1	0	GTEx-eQTL	GTEx-sQTL	outside	16354	-	-	-	-	intron/H3K36me3
2:75009511_*	ieQTL-specific	single	0.3359	isoform	XR_940251.2	LOC105374809	5.89e-07	0.438807	1.40643	7	5	-	-	outside	-50679	-	-	-	-	-
3:50390009_T	ieQTL-specific	single	0.03731	isoform	ENST00000411578.6	MST1R	6.51e-06	0.510124	2.6708	1	0	-	-	outside	-486143	-	-	-	-	intron_other_region/intron/promoter_flanking_region
16:85087397_A	ieQTL-specific	single	0.3955	isoform	NM_006067.4	EMC8	1.52e-05	0.90183	0.259669	6	4	-	-	outside	712145	-	-	-	-	intron/CTCF_binding_site
12:38364339_C	Common	single	0.5	isoform	ENST00000308742.8	ALG10B	7.19e-07	-0.600232	-0.421511	19	18	-	-	outside	47762	-	-	-	-	-
12:38364339_C	Common	single	0.5	gene	-	ALG10B	1.28e-07	-0.997202	-1.28505	19	18	-	-	outside	47762	-	-	-	-	-
21:46233508_C	ieQTL-specific	single	0.3657	isoform	NM_001314025.1	YBEY	2.46e-11	-1.13043	-0.491704	12	11	GTEx-eQTL	GTEx-sQTL	outside	-52821	-	-	-	-	intron/enhancer
6:153910392_A	ieQTL-specific	single	0.06154	isoform	ENST00000477822.2	FBXO5	3.54e-05	0.51813	1.49317	1	0	-	-	outside	-936407	-	-	-	-	-
1:227362867_T	ieQTL-specific	single	0.2015	isoform	NM_000858.5	GUK1	8.9e-06	0.619262	0.779927	6	5	-	-	outside	-777360	-	-	-	-	-
6:89188608_TTTG	ieQTL-specific	single	0.03731	isoform	novel_4258	CASP8AP2	6.58e-05	0.445555	1.64411	1	0	-	-	outside	NA	-	-	-	-	intron_other_region/intron
15:41382915_A	ieQTL-specific	single	0.0597	isoform	ENST00000532743.5	RAD51	1.33e-05	0.41374	1.41208	1	0	-	-	outside	687742	-	-	-	-	-
22:36775713_T	Common	single	0.03731	isoform	ENST00000340630.9	IFT27	1.23e-07	2.43039	1.20197	4	3	-	-	inside	440	-	-	-	-	exon/promoter/ABC_enhancer/UTR_5
22:36775713_T	Common	single	0.03731	gene	-	IFT27	1.23e-07	2.43039	1.20197	4	3	-	-	inside	543	-	-	-	-	exon/promoter/ABC_enhancer/UTR_5
22:45267294_C	ieQTL-specific	single	0.07463	isoform	XM_017028847.1	FAM118A	1.72e-05	0.819712	1.28281	2	0	-	-	outside	-50452	-	-	-	-	-
19:50854664_A	ieQTL-specific	single	0.2836	isoform	novel_3084	NKG7	4.13e-05	0.318183	1.05011	8	6	-	-	outside	NA	-	-	-	-	-
11:34891361_T	ieQTL-specific	single	0.306	isoform	XM_011520154.2	APIP	1.01e-07	-0.614468	-0.526536	105	104	-	-	inside	25028	-	-	-	-	intron_other_region/intron/CTCF_binding_site
12:26643822_G	ieQTL-specific	single	0.05224	isoform	ENST00000545334.5	PPFIBP1	1.49e-06	0.725563	3.32827	17	15	-	-	outside	-880335	-	-	-	-	intron_other_region/intron/enhancer/H3K36me3
9:95899864_T	Common	single	0.3433	isoform	novel_5266	LINC00476	1.53e-11	0.285135	1.46977	23	22	GTEx-eQTL	GTEx-sQTL	outside	NA	-	-	-	-	intron
9:95899864_T	Common	single	0.3433	isoform	novel_5622	LINC00476	3.18e-06	0.230246	0.992441	23	22	GTEx-eQTL	GTEx-sQTL	outside	NA	-	-	-	-	intron
9:95899864_T	Common	single	0.3433	isoform	ENST00000427259.1	LINC00476	3.23e-10	1.76155	0.420718	23	22	GTEx-eQTL	GTEx-sQTL	outside	-24594	-	-	-	-	intron
9:95899864_T	Common	single	0.3433	isoform	novel_2811	LINC00476	1.05e-19	1.59065	1.60186	24	22	GTEx-eQTL	GTEx-sQTL	outside	NA	-	-	-	-	intron
9:95899864_T	Common	single	0.3433	isoform	novel_2812	LINC00476	2.62e-08	0.374281	1.1481	23	22	GTEx-eQTL	GTEx-sQTL	outside	NA	-	-	-	-	intron
9:95899864_T	Common	single	0.3433	gene	-	LINC00476	1.2e-12	3.54535	4.8633	23	22	GTEx-eQTL	GTEx-sQTL	outside	-23887	-	-	-	-	intron
2:61541107_*	ieQTL-specific	single	0.1846	isoform	NM_001322123.1	PUS10	2.21e-05	0.179986	0.882282	1	0	-	-	outside	-523676	-	-	-	-	-
6:43923628_A	ieQTL-specific	single	0.09701	isoform	novel_2710	LOC101929705	5.95e-05	0.731845	2.64204	2	0	-	-	outside	NA	-	-	-	-	intron/promoter_flanking_region
12:4144945_T	Common	single	0.04478	isoform	XM_006719021.3	CRACR2A	1.95e-05	0.802145	1.99043	1	0	-	-	outside	-391745	-	-	-	-	-
12:4144945_T	Common	single	0.04478	gene	-	CRACR2A	1.95e-05	0.802145	1.99043	1	0	-	-	outside	-391729	-	-	-	-	-
14:104341220_T	ieQTL-specific	single	0.3507	isoform	ENST00000216602.10	ZFYVE21	4.32e-05	0.13318	0.822097	1	0	-	-	outside	625491	-	-	-	-	-
18:35208596_A	ieQTL-specific	single	0.1194	isoform	NR_024566.1	ZNF271P	1.03e-05	8.68972	0.302883	2	0	-	-	outside	-81675	-	-	-	-	-
20:63852257_G	Common	single	0.04478	isoform	ENST00000615354.1	RP5-963E22.6	3.52e-05	0.267563	2.14051	3	1	-	-	outside	634217	-	-	-	-	-
20:63852257_G	Common	single	0.04478	gene	-	RP5-963E22.6	3.52e-05	0.267563	2.14051	1	0	-	-	outside	634217	-	-	-	-	-
6:23702394_A	Common	single	0.03731	isoform	NM_016356.4	DCDC2	6.65e-06	0.974234	4.07629	1	0	-	-	outside	655658	-	-	-	-	-
6:23702394_A	Common	single	0.03731	gene	-	DCDC2	6.65e-06	0.974234	4.07629	1	0	-	-	outside	680898	-	-	-	-	-
1:35270767_G	ieQTL-specific	single	0.3582	isoform	XR_001737972.1	LOC105378647	7.52e-05	0.338301	0.801661	30	14	-	-	outside	752562	-	-	-	-	intron/CTCF_binding_site/promoter
4:69214375_T	ieQTL-specific	single	0.06716	isoform	ENST00000305231.11	UGT2B7	1.33e-05	0.257893	1.89627	1	0	-	-	outside	117901	-	-	-	-	exon/exon_and_intron/intron_other_region/intron
11:6445750_T	Common	single	0.05224	isoform	XM_006718311.2	ZNF215	1.87e-05	1.91312	0.720843	4	0	-	-	outside	-480675	-	-	-	-	-
11:6445750_T	Common	single	0.05224	gene	-	ZNF215	3.71e-05	6.44807	7.96058	1	0	-	-	outside	-480653	-	-	-	-	-
2:60997609_CAAAAAAAAAAA	ieQTL-specific	single	0.08871	isoform	ENST00000426997.5	C2orf74	6.24e-05	0.566261	1.02957	2	0	-	-	outside	-147458	-	-	-	-	intron_other_region/intron
5:71096635_A	ieQTL-specific	single	0.1194	isoform	novel_5332	GTF2H2B	1.22e-06	0.319071	2.53231	3	0	GTEx-eQTL	GTEx-sQTL	outside	NA	-	-	-	-	intron_other_region/intron/promoter_flanking_region
1:17301802_G	ieQTL-specific	single	0.209	isoform	NM_018994.2	FBXO42	2.41e-05	0.784041	0.471746	13	11	-	-	outside	-949311	-	-	-	-	-
1:212591287_C	Common	single	0.1269	isoform	ENST00000478275.1	BATF3	1.43e-07	0.660449	1.15463	31	29	-	-	outside	107468	-	-	-	-	intron
1:212591287_C	Common	single	0.1269	isoform	NM_018664.2	BATF3	3.28e-06	5.6628	1.14981	30	29	-	-	outside	108698	-	-	-	-	intron
1:212591287_C	Common	single	0.1269	gene	-	BATF3	8.82e-07	6.95318	4.58653	30	29	-	-	outside	108698	-	-	-	-	intron
12:6514223_C	Gene eQTL-specific	single	0.4328	gene	-	VAMP1	4.71e-05	2.43116	1.5091	5	4	GTEx-eQTL	GTEx-sQTL	outside	-43236	-	-	-	-	intron/H3K36me3
10:2690501_*	ieQTL-specific	single	0.05469	isoform	NM_001242307.1	PITRM1	1.04e-05	0.71517	0.808102	2	0	-	-	outside	482340	-	-	-	-	-
4:38800907_A	ieQTL-specific	single	0.4627	isoform	novel_1482	TLR1	3.22e-07	0.603794	0.890552	1	0	GTEx-eQTL	GTEx-sQTL	inside	NA	-	-	-	-	exon/exon_and_intron/intron_other_region/intron/UTR_5/H3K36me3
4:38800907_A	ieQTL-specific	single	0.4627	isoform	XM_011513744.2	TLR1	2.94e-11	1.51857	0.672825	1	0	GTEx-eQTL	GTEx-sQTL	inside	4893	-	-	-	-	exon/exon_and_intron/intron_other_region/intron/UTR_5/H3K36me3
19:51694303_GGAGGATAGAGACTCACAGAGAGGT	ieQTL-specific	single	0.2164	isoform	XM_011526558.2	ZNF836	1.89e-05	0.201802	1.15316	2	0	-	-	outside	477178	-	-	-	-	exon/exon_and_intron/intron/UTR_5
7:116487475_G	Common	single	0.209	isoform	ENST00000222693.4	CAV2	4.57e-13	1.33364	2.0176	104	103	-	-	inside	-11914	-	-	-	-	intron_other_region/intron
7:116487475_G	Common	single	0.209	gene	-	CAV2	8.74e-15	1.51714	4.05652	104	103	-	-	inside	200096	-	-	-	-	intron_other_region/intron
11:43856384_A	Common	single	0.1791	isoform	ENST00000525736.1	HSD17B12	1.58e-07	-1.17222	-0.60083	54	53	GTEx-eQTL	GTEx-sQTL	inside	4338	GWAS	6e-13	Type 2 diabetes	HSD17B12	exon/intron_other_region/intron/UTR_3
11:43856384_A	Common	single	0.1791	isoform	XM_011520156.1	HSD17B12	2.81e-07	-1.4357	-0.583857	54	53	GTEx-eQTL	GTEx-sQTL	inside	175590	GWAS	6e-13	Type 2 diabetes	HSD17B12	exon/intron_other_region/intron/UTR_3
11:43856384_A	Common	single	0.1791	isoform	ENST00000278353.9	HSD17B12	2.84e-19	-21.5622	-0.636634	55	53	GTEx-eQTL	GTEx-sQTL	inside	175827	GWAS	6e-13	Type 2 diabetes	HSD17B12	exon/intron_other_region/intron/UTR_3
11:43856384_A	Common	single	0.1791	gene	-	HSD17B12	3.23e-19	-24.1701	-1.89421	55	53	GTEx-eQTL	GTEx-sQTL	inside	175827	GWAS	6e-13	Type 2 diabetes	HSD17B12	exon/intron_other_region/intron/UTR_3
20:38487921_T	ieQTL-specific	single	0.1194	isoform	ENST00000423536.5	RP4-564F22.2	5.34e-09	0.77321	1.68823	59	55	GTEx-eQTL	GTEx-sQTL	outside	-56855	-	-	-	-	intron
20:38487921_T	ieQTL-specific	single	0.1194	isoform	novel_4823	RP4-564F22.2	1.71e-25	2.90552	4.18662	57	55	GTEx-eQTL	GTEx-sQTL	outside	NA	-	-	-	-	intron
16:15866369_T	Common	single	0.3134	isoform	NM_144600.3	FOPNL	3.97e-32	42.8377	0.839148	2	1	-	-	inside	22280	-	-	-	-	exon/UTR_3/H3K36me3
16:15866369_T	Common	single	0.3134	gene	-	FOPNL	1.6e-31	42.7974	1.61927	2	1	-	-	inside	22280	-	-	-	-	exon/UTR_3/H3K36me3
12:50181112_CAAAAAAAAAAAAA	ieQTL-specific	single	0.1639	isoform	NM_001257133.1	COX14	4.33e-09	8.06313	1.63918	38	9	-	-	outside	69132	-	-	-	-	intron_other_region/intron
6:23974021_T	Common	single	0.04478	isoform	ENST00000357578.7	ALDH5A1	2.79e-05	1.71543	1.03153	3	2	-	-	outside	-520830	-	-	-	-	-
6:23974021_T	Common	single	0.04478	isoform	ENST00000491546.5	ALDH5A1	4.54e-05	1.00347	1.10514	3	2	-	-	outside	-520845	-	-	-	-	-
6:23974021_T	Common	single	0.04478	gene	-	ALDH5A1	1.4e-06	2.7189	2.11423	3	2	-	-	outside	-520830	-	-	-	-	-
16:2038404_CCCCCCTTCCCCTCCCCCTTCCCCT	Common	single	0.3881	isoform	ENST00000563449.2	RP11-20I23.13	1.99e-05	0.128455	1.07046	2	1	-	-	outside	517656	-	-	-	-	exon/promoter/UTR_3
16:2038404_CCCCCCTTCCCCTCCCCCTTCCCCT	Common	single	0.3881	gene	-	RP11-20I23.13	1.99e-05	0.128455	1.07046	1	0	-	-	outside	517656	-	-	-	-	exon/promoter/UTR_3
12:131358820_C	Common	single	0.3955	isoform	XM_017019799.1	SFSWAP	5.4e-07	0.408552	0.858303	1	0	-	-	outside	-352294	-	-	-	-	intron
12:131358820_C	Common	single	0.3955	gene	-	SFSWAP	2.23e-05	1.66165	1.66665	2	1	-	-	outside	-352260	-	-	-	-	intron
17:16843636_T	Common	multiple	0.03731	isoform	ENST00000448331.7	RP11-219A15.1	1.12e-07	0.549031	5.08362	23	22	-	-	outside	153376	-	-	-	-	-
17:16843636_T	Common	multiple	0.03731	isoform	NR_003190.2	USP32P1	9.94e-11	0.592849	6.58721	23	22	-	-	outside	56745	-	-	-	-	-
17:16843636_T	Common	multiple	0.03731	gene	-	RP11-219A15.1	1.12e-07	0.549031	5.08362	1	0	-	-	outside	153376	-	-	-	-	-
17:16843636_T	Common	multiple	0.03731	gene	-	USP32P1	9.94e-11	0.592849	6.58721	23	22	-	-	outside	56745	-	-	-	-	-
7:102628678_C	Common	single	0.2015	isoform	ENST00000340457.8	UPK3BL	1.65e-05	1.88658	0.908322	3	0	-	-	outside	14113	-	-	-	-	intron_other_region/intron
7:102628678_C	Common	single	0.2015	gene	-	UPK3BL	1.65e-05	1.88658	0.908322	3	0	-	-	outside	14113	-	-	-	-	intron_other_region/intron
3:37959394_A	ieQTL-specific	single	0.291	isoform	ENST00000287675.9	EXOG	6.68e-05	0.429571	0.499501	1	0	-	-	outside	-536877	-	-	-	-	intron
4:44699239_T	Common	single	0.209	isoform	ENST00000610267.1	RP11-700J17.2	2.54e-08	0.563186	0.736191	32	31	-	GTEx-sQTL	outside	-5165	-	-	-	-	exon/intron_other_region/intron/UTR_3
4:44699239_T	Common	single	0.209	gene	-	RP11-700J17.2	2.54e-08	0.563186	0.736191	1	0	-	GTEx-sQTL	outside	-5165	-	-	-	-	exon/intron_other_region/intron/UTR_3
9:84502886_TAAAAAAAAAAAAAAA	ieQTL-specific	single	0.0625	isoform	XM_017014719.1	IDNK	1.84e-05	0.492928	1.48026	3	0	-	-	outside	879881	-	-	-	-	intron
13:21918689_A	ieQTL-specific	single	0.07463	isoform	novel_6568	MICU2	1.33e-05	0.320341	1.25624	34	33	-	-	outside	NA	-	-	-	-	-
2:95949218_C	Common	single	0.05224	isoform	NM_001008949.2	ITPRIPL1	1.13e-05	0.603507	1.29508	1	0	-	-	outside	-376105	-	-	-	-	intron_other_region/intron/CTCF_binding_site
2:95949218_C	Common	single	0.05224	gene	-	ITPRIPL1	1.78e-06	0.780137	2.38574	1	0	-	-	outside	-376105	-	-	-	-	intron_other_region/intron/CTCF_binding_site
7:129062356_A	ieQTL-specific	single	0.3806	isoform	ENST00000473745.5	IRF5	4.76e-09	0.603406	1.26766	8	7	GTEx-eQTL	-	outside	121685	-	-	-	-	-
8:123142035_T	ieQTL-specific	single	0.1935	isoform	XR_001745625.1	TBC1D31	2.88e-05	-0.206851	-0.667261	3	1	-	GTEx-sQTL	inside	100051	-	-	-	-	intron
22:19301221_CA	ieQTL-specific	single	0.2015	isoform	novel_443	UFD1L	1.67e-05	1.77835	0.448287	7	5	-	-	outside	NA	-	-	-	-	intron
12:103931871_T	Gene eQTL-specific	single	0.209	gene	-	C12orf73	2.08e-07	-10.8568	-1.33376	14	13	-	-	outside	33854	-	-	-	-	exon/exon_and_intron/intron/promoter
1:200300775_T	ieQTL-specific	single	0.05224	isoform	novel_5590	RP11-469A15.2	5.54e-05	0.302713	2.75193	22	21	-	-	outside	NA	-	-	-	-	intron_other_region/intron
3:171493487_TA	ieQTL-specific	multiple	0.0303	isoform	XM_011512897.1	PLD1	7.7e-06	1.07439	2.4418	1	0	-	-	outside	277872	-	-	-	-	-
3:171493487_TA	ieQTL-specific	multiple	0.0303	isoform	XR_924707.2	LOC102724479	1.27e-05	0.444753	3.27024	2	0	-	-	outside	32993	-	-	-	-	-
3:171493487_TA	ieQTL-specific	multiple	0.0303	isoform	XM_005247533.2	PLD1	3.93e-05	11.0532	1.58173	1	0	-	-	outside	277872	-	-	-	-	-
4:107691993_G	ieQTL-specific	single	0.4328	isoform	XM_011532401.1	PAPSS1	3.82e-06	0.670217	0.479755	23	22	-	-	inside	28220	-	-	-	-	intron_other_region/intron/H3K36me3
1:109703582_G	ieQTL-specific	single	0.06061	isoform	ENST00000602755.1	SCARNA2	2.16e-05	0.329063	3.04688	2	0	-	-	outside	603390	-	-	-	-	intron/H3K36me3
18:11911176_G	ieQTL-specific	single	0.4478	isoform	XM_017025931.1	MPPE1	2.93e-05	-0.763021	-0.389495	4	2	-	-	outside	-2826	-	-	-	-	intron_other_region/intron
9:4729478_C	ieQTL-specific	single	0.04478	isoform	NM_016282.3	AK3	4.41e-05	5.38982	0.630462	1	0	-	-	inside	11831	-	-	-	-	intron_other_region/intron
3:128443948_A	Common	single	0.06716	isoform	novel_3067	TPRA1	4.12e-07	1.09262	2.19401	5	2	-	-	outside	NA	-	-	-	-	-
3:128443948_A	Common	single	0.06716	gene	-	TPRA1	1.22e-07	1.22774	2.90933	4	2	-	-	outside	-845697	-	-	-	-	-
1:245004736_T	ieQTL-specific	single	0.306	isoform	ENST00000366523.5	EFCAB2	2.14e-09	0.853122	0.668591	98	97	GTEx-eQTL	-	inside	34868	-	-	-	-	intron
11:30193367_T	Common	single	0.209	isoform	XR_931152.2	LOC105376607	2.36e-06	0.185261	2.20549	59	58	-	-	inside	129613	-	-	-	-	intron_other_region/intron
11:30193367_T	Common	single	0.209	gene	-	LOC105376607	2.36e-06	0.185261	2.20549	59	58	-	-	inside	129613	-	-	-	-	intron_other_region/intron
10:66144493_TT	ieQTL-specific	single	0.0597	isoform	XR_946023.2	LOC105378339	1.21e-07	0.944522	2.70637	3	0	-	-	outside	-252772	-	-	-	-	branch/intron_other_region/intron
17:55079598_CAA	ieQTL-specific	single	0.06716	isoform	NM_021213.3	PCTP	3.64e-05	3.97057	0.812642	13	11	-	-	outside	-671380	-	-	-	-	intron
7:93775413_T	ieQTL-specific	single	0.04478	isoform	XM_017011822.1	SAMD9L	5.58e-06	6.66261	0.990869	3	0	-	-	outside	-627012	-	-	-	-	intron
2:135006649_C	ieQTL-specific	single	0.03731	isoform	ENST00000264162.6	LCT	2.21e-05	2.50543	1.49846	4	2	-	-	outside	830531	-	-	-	-	intron_other_region/intron
1:54796493_T	Common	single	0.2015	isoform	NM_001110533.1	LEXM	6.46e-06	0.198269	1.69461	4	0	-	-	outside	-9569	-	-	-	-	exon/exon_and_intron/intron_other_region/intron/UTR_5/H3K36me3
1:54796493_T	Common	single	0.2015	gene	-	LEXM	6.46e-06	0.198269	1.69461	4	0	-	-	outside	-9569	-	-	-	-	exon/exon_and_intron/intron_other_region/intron/UTR_5/H3K36me3
1:245008722_G	ieQTL-specific	single	0.306	isoform	ENST00000366523.5	EFCAB2	2.14e-09	0.853122	0.668591	98	97	GTEx-eQTL	-	inside	38854	-	-	-	-	intron/TF_binding_site
14:23979517_T	Gene eQTL-specific	single	0.3	gene	-	DHRS4	6.06e-06	1.26535	1.39663	1	0	-	-	outside	25932	-	-	-	-	intron_other_region/intron
14:63740717_TACACAC	ieQTL-specific	single	0.03125	isoform	ENST00000394718.4	AKAP5	1.1e-07	0.502046	3.09905	1	0	-	-	outside	-724781	-	-	-	-	-
5:69209140_C	Gene eQTL-specific	single	0.209	gene	-	MRPS36	5.78e-05	34.1394	0.573415	15	13	GTEx-eQTL	GTEx-sQTL	outside	-8605	-	-	-	-	intron
12:21433702_A	ieQTL-specific	single	0.3284	isoform	XM_006719153.3	PYROXD1	6.83e-10	0.502008	1.29383	29	27	GTEx-eQTL	GTEx-sQTL	outside	-3927	-	-	-	-	open_chromatin_region
11:86289759_C	Common	single	0.03731	isoform	XM_017017136.1	ME3	1.68e-05	0.39611	3.5367	2	1	-	-	outside	383635	-	-	-	-	promoter_flanking_region/H3K36me3
11:86289759_C	Common	single	0.03731	gene	-	ME3	1.68e-05	0.39611	3.5367	2	1	-	-	outside	384986	-	-	-	-	promoter_flanking_region/H3K36me3
8:132768305_G	ieQTL-specific	single	0.3955	isoform	XM_011517080.1	PHF20L1	1.71e-05	0.244616	0.706983	11	10	-	-	outside	-7082	-	-	-	-	-
8:85045698_G	ieQTL-specific	single	0.403	isoform	NM_001099672.2	C8orf59	2.95e-19	8.83815	0.613846	133	130	-	GTEx-sQTL	outside	174724	-	-	-	-	-
17:6267601_ACT	ieQTL-specific	single	0.0873	isoform	XM_017025035.1	MIS12	1.32e-05	0.555629	0.887586	1	0	-	-	outside	781175	-	-	-	-	-
11:14778033_C	ieQTL-specific	single	0.0303	isoform	ENST00000282096.8	PDE3B	7.27e-05	0.694217	3.11308	2	0	-	-	inside	134311	-	-	-	-	intron
11:58545712_G	ieQTL-specific	single	0.03731	isoform	ENST00000287275.5	GLYATL2	2.2e-06	2.40755	2.693	9	6	-	-	outside	299072	-	-	-	-	intron_other_region/intron/H3K36me3
2:101056209_*	Common	single	0.1061	isoform	NM_173647.3	RNF149	4.67e-05	2.85014	0.399851	1	0	-	-	outside	252507	-	-	-	-	intron_other_region/intron
2:101056209_*	Common	single	0.1061	gene	-	RNF149	2.67e-05	8.08342	1.81854	2	0	-	-	outside	252507	-	-	-	-	intron_other_region/intron
1:74216575_C	ieQTL-specific	single	0.3284	isoform	ENST00000370911.7	LRRIQ3	1.74e-15	4.1589	0.602914	79	74	GTEx-eQTL	-	outside	-18428	-	-	-	-	intron
6:32715724_C	Common	single	0.1269	isoform	XM_011514562.2	HLA-DRB5	5.75e-12	3.14659	2.23797	217	143	-	-	outside	-185408	-	-	-	-	-
6:32715724_C	Common	single	0.1269	gene	-	HLA-DRB5	3.87e-12	233.12	4.75833	159	154	-	-	outside	-185408	-	-	-	-	-
17:44785848_A	ieQTL-specific	single	0.03731	isoform	XM_017025106.1	DCAKD	5.99e-05	0.543393	1.54373	6	4	-	-	outside	275220	-	-	-	-	-
2:28981132_G	Common	single	0.1866	isoform	XR_001739362.1	LOC100505774	9.61e-06	0.188	1.63478	22	20	-	-	outside	-229403	-	-	-	-	intron/promoter_flanking_region
2:28981132_G	Common	single	0.1866	gene	-	LOC100505774	9.61e-06	0.188	1.63478	22	20	-	-	outside	-229319	-	-	-	-	intron/promoter_flanking_region
11:43781704_G	Common	single	0.1791	isoform	ENST00000525736.1	HSD17B12	1.58e-07	-1.17222	-0.60083	54	53	GTEx-eQTL	GTEx-sQTL	inside	-70342	-	-	-	-	intron/H3K36me3
11:43781704_G	Common	single	0.1791	isoform	XM_011520156.1	HSD17B12	2.81e-07	-1.4357	-0.583857	54	53	GTEx-eQTL	GTEx-sQTL	inside	100910	-	-	-	-	intron/H3K36me3
11:43781704_G	Common	single	0.1791	isoform	ENST00000278353.9	HSD17B12	2.84e-19	-21.5622	-0.636634	55	53	GTEx-eQTL	GTEx-sQTL	inside	101147	-	-	-	-	intron/H3K36me3
11:43781704_G	Common	single	0.1791	gene	-	HSD17B12	3.23e-19	-24.1701	-1.89421	55	53	GTEx-eQTL	GTEx-sQTL	inside	101147	-	-	-	-	intron/H3K36me3
17:5836299_T	Common	single	0.07463	isoform	ENST00000320785.9	KIF1C	1.15e-05	0.448056	1.72329	6	1	-	-	outside	838352	-	-	-	-	intron/promoter_flanking_region
17:5836299_T	Common	single	0.07463	gene	-	KIF1C	1.15e-05	0.448056	1.72329	6	1	-	-	outside	838352	-	-	-	-	intron/promoter_flanking_region
16:28645041_*	Common	single	0.03731	isoform	NM_032038.2	SPNS1	1.27e-06	0.368268	3.61048	1	0	-	-	outside	-329733	-	-	-	-	intron
16:28645041_*	Common	single	0.03731	gene	-	SPNS1	1.27e-06	0.368268	3.61048	1	0	-	-	outside	-329179	-	-	-	-	intron
18:32174186_*	ieQTL-specific	single	0.03968	isoform	NM_017831.3	RNF125	4.58e-06	0.32179	2.21924	2	0	-	-	outside	155705	-	-	-	-	intron_other_region/intron
6:26791064_G	ieQTL-specific	single	0.05556	isoform	ENST00000541522.5	BTN2A1	5.74e-05	0.787886	0.688712	1	0	-	-	outside	333161	-	-	-	-	intron
19:18358534_G	Common	single	0.3358	isoform	XM_011528111.2	PGPEP1	4.63e-05	1.38964	0.353058	3	2	-	-	inside	17948	-	-	-	-	intron/H3K36me3
19:18358534_G	Common	single	0.3358	gene	-	PGPEP1	1.31e-06	3.46879	2.36133	4	2	-	-	inside	17962	-	-	-	-	intron/H3K36me3
5:173747788_AAAAAA	ieQTL-specific	single	0.03731	isoform	XR_941120.2	BOD1	1.57e-06	1.5073	1.33626	3	0	-	-	outside	-130711	-	-	-	-	-
19:56934113_G	Gene eQTL-specific	single	0.04478	gene	-	ZNF418	6.32e-06	0.825795	2.73442	2	0	-	-	outside	1001291	-	-	-	-	-
2:61638693_C	ieQTL-specific	single	0.08209	isoform	ENST00000398658.2	PUS10	5.16e-05	1.11457	0.473882	25	23	-	-	outside	-621500	-	-	-	-	promoter_flanking_region
10:26927283_G	ieQTL-specific	single	0.05224	isoform	ENST00000536334.5	ABI1	2.33e-05	9.77669	0.772128	2	0	-	-	outside	-66196	-	-	-	-	-
16:81391032_A	ieQTL-specific	single	0.05224	isoform	novel_6541	BCO1	1.56e-06	0.372179	2.28331	4	3	-	-	outside	NA	-	-	-	-	H3K36me3
7:26122692_*	Common	single	0.3731	isoform	novel_5645	LOC105375198	3.78e-10	0.194785	1.08818	14	12	-	-	inside	NA	-	-	-	-	intron_other_region/intron
7:26122692_*	Common	single	0.3731	gene	-	LOC105375198	8.81e-08	0.89276	2.87061	14	12	-	-	inside	21110	-	-	-	-	intron_other_region/intron
19:51443037_G	ieQTL-specific	single	0.07463	isoform	XM_017027099.1	ZNF350	1.1e-05	1.37036	0.630921	20	18	-	-	outside	543798	-	-	-	-	-
20:20052675_A	Common	single	0.4627	isoform	NM_001278628.1	CRNKL1	1.76e-10	7.49255	0.298484	7	6	-	-	inside	-183	-	-	-	-	exon/exon_and_intron/intron_other_region/intron/promoter/UTR_5
20:20052675_A	Common	single	0.4627	gene	-	CRNKL1	3.09e-09	9.88778	0.647657	7	6	-	-	inside	3371	-	-	-	-	exon/exon_and_intron/intron_other_region/intron/promoter/UTR_5
18:110982_AGC	Common	single	0.03788	isoform	ENST00000581712.1	RP11-769O8.3	2.55e-05	0.401585	2.62474	3	1	-	-	outside	628680	-	-	-	-	intron
18:110982_AGC	Common	single	0.03788	gene	-	RP11-769O8.3	2.55e-05	0.401585	2.62474	1	0	-	-	outside	628680	-	-	-	-	intron
7:55766015_C	ieQTL-specific	single	0.4254	isoform	novel_6269	PSPH	4.83e-16	0.984989	0.859502	77	75	GTEx-eQTL	GTEx-sQTL	outside	NA	-	-	-	-	-
7:55766015_C	ieQTL-specific	single	0.4254	isoform	novel_6268	PSPH	2.26e-16	1.0696	0.948226	93	76	GTEx-eQTL	GTEx-sQTL	outside	NA	-	-	-	-	-
3:143269798_A	Common	single	0.1642	isoform	XM_005247739.2	TRPC1	1.38e-05	0.169824	1.66494	9	7	-	-	outside	545258	-	-	-	-	intron_other_region/intron/open_chromatin_region/H3K36me3
3:143269798_A	Common	single	0.1642	gene	-	TRPC1	1.38e-05	0.169824	1.66494	9	7	-	-	outside	545767	-	-	-	-	intron_other_region/intron/open_chromatin_region/H3K36me3
9:63772641_G	Gene eQTL-specific	single	0.209	gene	-	RP11-262H14.1	2.19e-06	2.45971	5.01982	1	0	-	-	outside	971181	-	-	-	-	-
20:26268076_T	ieQTL-specific	single	0.03731	isoform	novel_4838	LOC100134868	3.27e-07	0.588629	3.67893	2	1	-	-	outside	NA	-	-	-	-	-
5:98774406_C	Common	single	0.03731	isoform	XM_011543112.2	CHD1	6.42e-05	4.22338	0.690997	16	15	-	-	outside	154608	-	-	-	-	exon/exon_and_intron/intron/promoter/UTR_5
5:98774406_C	Common	single	0.03731	gene	-	CHD1	3.49e-06	18.5524	1.63543	16	15	-	-	outside	154608	-	-	-	-	exon/exon_and_intron/intron/promoter/UTR_5
11:89341934_T	ieQTL-specific	single	0.1493	isoform	NM_005467.3	NAALAD2	2.21e-05	0.467022	2.52444	8	6	-	-	outside	-792715	-	-	-	-	intron_other_region/intron
1:32687131_A	Common	single	0.03731	isoform	ENST00000373625.7	KPNA6	3.8e-05	2.81491	0.688916	62	61	-	-	outside	579094	-	-	-	-	intron_other_region/intron
1:32687131_A	Common	single	0.03731	gene	-	KPNA6	3.8e-05	2.81491	0.688916	62	61	-	-	outside	579094	-	-	-	-	intron_other_region/intron
19:19735230_T	ieQTL-specific	single	0.1343	isoform	ENST00000591566.1	BORCS8	2.44e-05	0.862164	0.595417	2	0	-	-	outside	-554629	-	-	-	-	-
2:191667918_*	ieQTL-specific	single	0.03731	isoform	XM_011511705.2	STAT4	2.65e-05	0.972857	1.55161	14	13	-	-	outside	-495234	-	-	-	-	-
2:191667918_*	ieQTL-specific	single	0.03731	isoform	NM_003151.3	STAT4	2.26e-05	0.639709	1.72428	14	13	-	-	outside	-516658	-	-	-	-	-
7:67205386_TGG	Common	single	0.07143	isoform	ENST00000609770.1	RP11-166O4.6	2.17e-05	0.839326	1.25086	1	0	-	-	outside	-127660	-	-	-	-	intron/H3K36me3
7:67205386_TGG	Common	single	0.07143	gene	-	RP11-166O4.6	2.17e-05	0.839326	1.25086	1	0	-	-	outside	-127660	-	-	-	-	intron/H3K36me3
6:112162991_T	Common	single	0.03731	isoform	ENST00000444259.1	RP5-1112D6.4	3.99e-05	0.698329	1.68272	1	0	-	-	outside	885060	-	-	-	-	intron_other_region/intron
6:112162991_T	Common	single	0.03731	gene	-	RP5-1112D6.4	3.99e-05	0.698329	1.68272	1	0	-	-	outside	885060	-	-	-	-	intron_other_region/intron
16:90081809_G	ieQTL-specific	single	0.08955	isoform	XM_017023046.1	FANCA	1.37e-05	0.295149	1.5954	18	17	-	GTEx-sQTL	outside	-265151	-	-	-	-	intron_other_region/intron/CTCF_binding_site
8:85035386_T	ieQTL-specific	single	0.403	isoform	NM_001099672.2	C8orf59	2.95e-19	8.83815	0.613846	133	130	-	GTEx-sQTL	outside	185036	-	-	-	-	-
18:14436588_A	Common	single	0.04478	isoform	ENST00000577614.2	RP11-681B3.4	3.79e-06	0.711398	1.99831	2	0	-	-	outside	211365	-	-	-	-	-
18:14436588_A	Common	single	0.04478	gene	-	RP11-681B3.4	3.79e-06	0.711398	1.99831	1	0	-	-	outside	211365	-	-	-	-	-
8:73351181_G	Gene eQTL-specific	single	0.05224	gene	-	RP11-463D19.2	2.85e-05	1.35616	2.68015	1	0	-	-	outside	527673	-	-	-	-	intron_other_region/intron
6:32453297_A	ieQTL-specific	single	0.0597	isoform	NM_004640.6	DDX39B	6.71e-12	22.9271	1.57824	374	332	-	-	outside	-910822	-	-	-	-	-
3:173499272_C	Common	single	0.07463	isoform	ENST00000241261.6	TNFSF10	2.27e-05	35.8444	0.783416	23	22	-	-	outside	-975765	-	-	-	-	intron
3:173499272_C	Common	single	0.07463	gene	-	TNFSF10	2.63e-05	40.5513	2.37684	23	22	-	-	outside	-975765	-	-	-	-	intron
13:19802001_CTTTTT	ieQTL-specific	single	0.1769	isoform	NM_175605.4	IFT88	9.15e-06	0.187923	1.54036	2	0	-	-	outside	-764814	-	-	-	-	-
9:36738011_*	Common	multiple	0.25	isoform	ENST00000497693.1	GRHPR	1.35e-06	1.61874	0.391948	3	2	-	-	outside	-689694	-	-	-	-	-
9:36738011_*	Common	multiple	0.25	isoform	NM_001311206.1	CLTA	2.6e-05	1.50792	0.162966	3	2	-	-	outside	547156	-	-	-	-	-
9:36738011_*	Common	multiple	0.25	gene	-	CLTA	3.68e-05	3.84938	0.549597	3	2	-	-	outside	547156	-	-	-	-	-
1:74198130_C	ieQTL-specific	single	0.3284	isoform	ENST00000370911.7	LRRIQ3	1.74e-15	4.1589	0.602914	79	74	GTEx-eQTL	-	inside	17	-	-	-	-	exon/promoter/UTR_5
1:16757680_G	ieQTL-specific	single	0.04478	isoform	NR_073503.1	SZRD1	3.71e-06	2.20766	0.994441	1	0	-	-	outside	390651	-	-	-	-	branch/intron/CTCF_binding_site/TF_binding_site
19:52150176_G	Common	single	0.05224	isoform	ENST00000262259.6	ZNF175	7.88e-06	0.480604	1.54535	7	5	-	-	outside	578879	-	-	-	-	intron_other_region/intron/H3K36me3
19:52150176_G	Common	single	0.05224	gene	-	ZNF175	7.88e-06	0.480604	1.54535	7	5	-	-	outside	578940	-	-	-	-	intron_other_region/intron/H3K36me3
4:185516849_A	ieQTL-specific	single	0.1567	isoform	XM_017008762.1	SORBS2	5.62e-06	0.315878	1.28405	30	29	-	-	outside	295407	-	-	-	-	exon/exon_and_intron/intron_other_region/intron/open_chromatin_region
10:103125296_TAA	ieQTL-specific	single	0.06716	isoform	novel_1903	RP11-18I14.10	1.08e-05	1.7077	1.00276	2	0	-	-	outside	NA	-	-	-	-	intron_other_region/intron/promoter_flanking_region
1:245015709_CAA	ieQTL-specific	single	0.306	isoform	ENST00000366523.5	EFCAB2	2.14e-09	0.853122	0.668591	98	97	-	-	inside	45841	-	-	-	-	intron
8:109517647_G	ieQTL-specific	single	0.3134	isoform	ENST00000378402.9	PKHD1L1	6.64e-19	17.6002	0.634721	60	58	GTEx-eQTL	GTEx-sQTL	inside	155171	-	-	-	-	intron
11:58236980_G	ieQTL-specific	single	0.1045	isoform	ENST00000532258.1	GLYATL2	1.42e-05	0.488453	1.61739	50	49	-	-	outside	607546	-	-	-	-	-
6:3285052_A	ieQTL-specific	single	0.4627	isoform	XM_011514591.2	PSMG4	1.43e-09	-0.303702	-1.00232	1	0	GTEx-eQTL	GTEx-sQTL	inside	30527	-	-	-	-	intron_other_region/intron/enhancer
12:132358886_T	Common	multiple	0.03731	isoform	ENST00000424075.2	RP11-46H11.12	7.52e-08	0.474557	3.85819	1	0	-	-	outside	-528955	-	-	-	-	-
12:132358886_T	Common	multiple	0.03731	isoform	NM_003415.2	ZNF268	3.53e-06	1.54335	1.22004	1	0	-	-	outside	-822522	-	-	-	-	-
12:132358886_T	Common	multiple	0.03731	gene	-	RP11-46H11.12	7.52e-08	0.474557	3.85819	1	0	-	-	outside	-528955	-	-	-	-	-
11:99906114_A	ieQTL-specific	single	0.03731	isoform	XM_017017238.1	ARHGAP42	1.11e-05	0.629303	2.01055	3	0	-	-	outside	-829740	-	-	-	-	intron
19:3095486_*	ieQTL-specific	single	0.06716	isoform	ENST00000590282.5	NFIC	1.56e-05	0.303159	2.00767	4	2	-	-	outside	-271096	-	-	-	-	intron/promoter
10:30072964_A	Common	single	0.03731	isoform	XM_017016575.1	SVIL	2.47e-05	1.19756	1.61614	3	0	-	-	outside	-423553	-	-	-	-	intron_other_region/intron
10:30072964_A	Common	single	0.03731	gene	-	SVIL	1.89e-05	1.92998	4.45722	2	0	-	-	outside	-335963	-	-	-	-	intron_other_region/intron
14:94101386_T	ieQTL-specific	single	0.4851	isoform	XM_011536405.2	IFI27L1	2.08e-05	0.855447	0.375031	11	9	-	-	inside	20079	-	-	-	-	intron/promoter_flanking_region
14:94101386_T	ieQTL-specific	single	0.4851	isoform	ENST00000555523.5	IFI27L1	9.38e-07	2.45468	0.349172	10	9	-	-	inside	20105	-	-	-	-	intron/promoter_flanking_region
14:94101386_T	ieQTL-specific	single	0.4851	isoform	novel_1764	IFI27L1	1.67e-05	0.760908	0.405385	11	9	-	-	inside	NA	-	-	-	-	intron/promoter_flanking_region
7:101167397_A	ieQTL-specific	single	0.04478	isoform	novel_5960	POP7	1.28e-05	1.45682	2.82877	2	1	-	-	outside	NA	-	-	-	-	intron_other_region/intron/CTCF_binding_site/promoter
5:96753363_C	ieQTL-specific	single	0.08955	isoform	NM_001190442.1	CAST	1.29e-06	2.20672	2.6555	27	7	GTEx-eQTL	GTEx-sQTL	inside	91327	-	-	-	-	exon/intron/H3K36me3
3:99260889_A	ieQTL-specific	single	0.0597	isoform	NM_001323367.1	ST3GAL6	4.22e-06	0.513229	3.18776	2	0	-	-	outside	497583	-	-	-	-	-
3:99260889_A	ieQTL-specific	single	0.0597	isoform	novel_1486	ST3GAL6	2.05e-07	1.32543	3.11865	2	0	-	-	outside	NA	-	-	-	-	-
3:99260889_A	ieQTL-specific	single	0.0597	isoform	NM_001323368.1	ST3GAL6	1.12e-05	1.64215	2.53028	1	0	-	-	outside	497583	-	-	-	-	-
9:36652648_A	ieQTL-specific	single	0.06716	isoform	novel_3906	ZBTB5	1.52e-05	0.281863	1.83028	2	0	-	-	outside	NA	-	-	-	-	intron
3:194581640_A	ieQTL-specific	single	0.3731	isoform	ENST00000447982.5	AC046143.5	8.5e-06	0.790551	0.710927	8	6	GTEx-eQTL	-	outside	-2541	-	-	-	-	-
12:12477744_*	ieQTL-specific	single	0.2313	isoform	novel_2142	DUSP16	1.17e-09	0.878429	1.14978	4	2	-	-	inside	NA	-	-	-	-	exon/intron/UTR_3/H3K36me3
17:46900178_*	ieQTL-specific	single	0.03077	isoform	ENST00000640608.1	GOSR2	2.67e-05	1.394	0.652315	2	0	-	-	outside	-22896	-	-	-	-	-
9:16305617_G	ieQTL-specific	single	0.03731	isoform	novel_5933	CCDC171	1.83e-05	0.509663	3.1077	2	0	-	-	outside	NA	-	-	-	-	-
1:28033662_T	ieQTL-specific	single	0.04478	isoform	ENST00000483436.5	SNHG12	1.77e-05	1.48891	1.1533	1	0	-	-	outside	548156	-	-	-	-	intron_other_region/intron
19:56890651_G	ieQTL-specific	single	0.0597	isoform	novel_6467	ZNF264	3.02e-05	0.305971	1.40353	3	2	-	-	outside	NA	-	-	-	-	H3K36me3
10:100991026_C	ieQTL-specific	single	0.4627	isoform	XM_005270231.2	MRPL43	4.02e-07	0.480055	0.89064	19	18	GTEx-eQTL	GTEx-sQTL	outside	-3516	-	-	-	-	exon/exon_and_intron/intron/UTR_3/H3K36me3
6:32741592_G	Common	single	0.1866	isoform	ENST00000354258.4	TAP1	2.42e-06	5.77591	0.582896	6	5	-	-	outside	112386	-	-	-	-	intron
6:32741592_G	Common	single	0.1866	gene	-	TAP1	2.42e-06	5.77591	0.582896	6	5	-	-	outside	112386	-	-	-	-	intron
6:57249018_C	ieQTL-specific	single	0.03731	isoform	NM_152731.2	BEND6	3.11e-10	0.89905	3.5962	71	70	-	-	outside	294044	GWAS	5e-08	Coronary artery disease	RAB23/LOC100506188	-
2:62730773_*	ieQTL-specific	single	0.06154	isoform	novel_2097	WDPCP	2.37e-05	0.947213	0.953891	2	1	-	-	outside	NA	-	-	-	-	intron/H3K36me3
7:131227487_*	ieQTL-specific	single	0.1119	isoform	NM_013255.4	MKLN1	2.7e-05	6.47446	0.273843	2	1	-	-	inside	-100348	-	-	-	-	intron
1:145488070_*	ieQTL-specific	single	0.0303	isoform	novel_4513	POLR3GL	1.37e-06	0.730113	2.02247	3	0	-	-	outside	NA	-	-	-	-	-
19:2977364_A	ieQTL-specific	single	0.2388	isoform	ENST00000482627.1	TLE6	3.47e-05	1.0304	0.605764	2	0	-	-	outside	-185	-	-	-	-	promoter
8:85047834_G	ieQTL-specific	single	0.403	isoform	NM_001099672.2	C8orf59	2.95e-19	8.83815	0.613846	133	130	-	GTEx-sQTL	outside	172588	-	-	-	-	-
10:112879090_A	ieQTL-specific	single	0.194	isoform	XM_011539769.2	NHLRC2	4.31e-05	0.334054	0.604076	2	1	-	-	outside	-975541	GWAS	2e-06	Facial morphology (factor 20)	NR	intron
6:32806857_T	Common	single	0.1269	isoform	XM_011514562.2	HLA-DRB5	5.75e-12	3.14659	2.23797	217	143	-	-	outside	-276541	-	-	-	-	promoter_flanking_region
6:32806857_T	Common	single	0.1269	gene	-	HLA-DRB5	3.87e-12	233.12	4.75833	159	154	-	-	outside	-276541	-	-	-	-	promoter_flanking_region
8:37517531_C	Common	single	0.05224	isoform	XR_949675.2	LOC105379377	1.02e-05	0.322138	3.61953	2	1	-	-	outside	-438083	-	-	-	-	intron_other_region/intron
8:37517531_C	Common	single	0.05224	gene	-	LOC105379377	1.02e-05	0.322138	3.61953	2	1	-	-	outside	-438083	-	-	-	-	intron_other_region/intron
2:227464540_T	ieQTL-specific	single	0.0597	isoform	ENST00000396588.6	AC097662.2	2.13e-12	0.523196	2.44484	58	57	-	-	outside	-139354	-	-	-	-	-
1:206933734_A	ieQTL-specific	single	0.1269	isoform	novel_3306	IKBKE	4.51e-07	0.382433	1.11822	10	9	-	-	outside	NA	-	-	-	-	intron_other_region/intron/CTCF_binding_site
2:207005739_T	ieQTL-specific	single	0.0597	isoform	XM_006712329.3	METTL21A	1.91e-05	0.89354	1.11832	18	17	-	-	outside	619685	-	-	-	-	-
4:67698820_C	ieQTL-specific	single	0.2836	isoform	novel_1361	RP11-453E17.1	7.86e-07	2.11369	0.677463	68	64	GTEx-eQTL	GTEx-sQTL	outside	NA	-	-	-	-	intron_other_region/intron
4:40232604_C	ieQTL-specific	single	0.2537	isoform	ENST00000610353.4	RHOH	4.65e-11	-1.86559	-0.607287	13	12	-	GTEx-sQTL	inside	35698	-	-	-	-	intron/H3K36me3
18:79157409_AAAAAAACAAAC	ieQTL-specific	single	0.0303	isoform	ENST00000587347.1	HSBP1L1	8.31e-07	1.25559	2.36014	4	0	-	-	outside	-810083	-	-	-	-	intron/promoter_flanking_region/H3K36me3
16:84998750_*	Common	single	0.08209	isoform	XM_005255931.2	FAM92B	2.6e-08	1.2388	3.92025	16	0	-	-	outside	113758	-	-	-	-	intron_other_region/intron
16:84998750_*	Common	single	0.08209	gene	-	FAM92B	2.6e-08	1.2388	3.92025	16	0	-	-	outside	113758	-	-	-	-	intron_other_region/intron
2:136371611_G	ieQTL-specific	single	0.03731	isoform	XM_011510872.2	R3HDM1	3.51e-05	2.73997	1.04023	2	0	-	-	outside	840146	-	-	-	-	-
3:109145553_G	ieQTL-specific	single	0.04478	isoform	ENST00000495008.5	DZIP3	6.71e-05	0.450497	1.43015	2	0	-	-	outside	555849	-	-	-	-	intron
12:56091413_A	ieQTL-specific	single	0.05224	isoform	ENST00000622119.4	IL23A	7.66e-07	0.612642	1.30349	1	0	-	-	outside	-242760	-	-	-	-	intron
11:126228063_G	ieQTL-specific	single	0.1567	isoform	XM_011542977.2	FAM118B	4.7e-21	3.45729	0.826905	8	6	GTEx-eQTL	GTEx-sQTL	inside	16340	-	-	-	-	intron
5:139176867_A	ieQTL-specific	single	0.03731	isoform	ENST00000644078.1	CYSTM1	5.47e-05	5.46467	1.0862	2	0	-	-	outside	-998349	-	-	-	-	intron_other_region/intron
11:34895321_G	ieQTL-specific	single	0.306	isoform	XM_011520154.2	APIP	1.01e-07	-0.614468	-0.526536	105	104	-	-	inside	21068	-	-	-	-	intron_other_region/intron/H3K36me3
21:36052397_T	ieQTL-specific	single	0.2164	isoform	XM_011529636.1	SETD4	3.13e-09	1.21702	0.597752	47	46	-	-	inside	8421	-	-	-	-	intron_other_region/intron
14:24452580_A	ieQTL-specific	single	0.2239	isoform	ENST00000544691.6	SDR39U1	3.36e-05	-0.870932	-0.593683	80	79	-	GTEx-sQTL	outside	-9804	-	-	-	-	intron/H3K36me3
20:36715012_*	ieQTL-specific	single	0.03226	isoform	ENST00000373537.6	BLCAP	5.55e-05	2.8718	1.19808	3	1	-	-	outside	812919	-	-	-	-	intron_other_region/intron
18:108718_C	ieQTL-specific	single	0.03846	isoform	novel_784	ENOSF1	1.99e-05	3.00939	1.48246	2	0	-	-	outside	NA	-	-	-	-	-
1:170368695_G	Common	single	0.2687	isoform	ENST00000606154.1	RP1-79C4.4	7.34e-05	0.203031	2.28125	3	0	-	-	outside	-298685	-	-	-	-	-
1:170368695_G	Common	single	0.2687	gene	-	RP1-79C4.4	7.34e-05	0.203031	2.28125	1	0	-	-	outside	-298685	-	-	-	-	-
19:41528814_G	ieQTL-specific	single	0.4701	isoform	novel_265	AC006129.4	4.09e-13	7.75369	1.21455	10	8	GTEx-eQTL	GTEx-sQTL	outside	NA	-	-	-	-	-
11:66461480_C	Common	single	0.2015	isoform	ENST00000430466.6	MRPL11	1.33e-11	15.5792	0.666661	6	5	-	GTEx-sQTL	inside	-22632	-	-	-	-	intron_other_region/intron/promoter_flanking_region
11:66461480_C	Common	single	0.2015	gene	-	MRPL11	7.37e-08	18.4757	2.07522	6	5	-	GTEx-sQTL	inside	5258	-	-	-	-	intron_other_region/intron/promoter_flanking_region
16:33064830_A	Common	single	0.05224	isoform	XM_017023635.1	TP53TG3D	6.25e-06	0.469608	3.50454	1	0	-	-	outside	812905	-	-	-	-	intron_other_region/intron
16:33064830_A	Common	single	0.05224	gene	-	TP53TG3D	6.25e-06	0.469608	3.50454	1	0	-	-	outside	812905	-	-	-	-	intron_other_region/intron
14:96340124_*	ieQTL-specific	single	0.3582	isoform	XM_017021365.1	GSKIP	1.08e-11	-4.44316	-0.707284	17	10	-	-	outside	-23543	-	-	-	-	intron_other_region/intron
5:133588374_A	Common	multiple	0.04098	isoform	novel_6324	KIF3A	3.32e-05	0.587237	1.87616	1	0	-	-	outside	NA	-	-	-	-	intron_other_region/intron
5:133588374_A	Common	multiple	0.04098	isoform	ENST00000623366.1	RP11-485M7.2	3.98e-05	0.888543	1.59523	1	0	-	-	outside	535606	-	-	-	-	intron_other_region/intron
5:133588374_A	Common	multiple	0.04098	isoform	ENST00000231512.4	C5orf15	7.53e-06	31.6631	0.392365	1	0	-	-	outside	380413	-	-	-	-	intron_other_region/intron
5:133588374_A	Common	multiple	0.04098	isoform	XM_017009790.1	TCF7	3.67e-05	0.868923	1.88896	2	0	-	-	outside	-545218	-	-	-	-	intron_other_region/intron
5:133588374_A	Common	multiple	0.04098	isoform	ENST00000378746.8	KIF3A	1.28e-05	2.04217	0.856617	3	0	-	-	outside	-850736	-	-	-	-	intron_other_region/intron
5:133588374_A	Common	multiple	0.04098	isoform	NM_001300791.1	KIF3A	3.16e-05	10.6642	0.857389	1	0	-	-	outside	-850796	-	-	-	-	intron_other_region/intron
5:133588374_A	Common	multiple	0.04098	gene	-	TCF7	3.67e-05	0.868923	1.88896	2	0	-	-	outside	-526328	-	-	-	-	intron_other_region/intron
5:133588374_A	Common	multiple	0.04098	gene	-	KIF3A	8.59e-06	14.3173	3.57219	6	0	-	-	outside	-850736	-	-	-	-	intron_other_region/intron
5:133588374_A	Common	multiple	0.04098	gene	-	RP11-485M7.2	3.98e-05	0.888543	1.59523	1	0	-	-	outside	535606	-	-	-	-	intron_other_region/intron
5:133588374_A	Common	multiple	0.04098	gene	-	C5orf15	7.62e-06	32.8143	0.746731	1	0	-	-	outside	380413	-	-	-	-	intron_other_region/intron
6:30906321_CT	Common	single	0.4091	isoform	ENST00000259895.8	GTF2H4	5.06e-08	0.301917	0.672422	4	0	-	-	outside	-1862	-	-	-	-	-
6:30906321_CT	Common	single	0.4091	gene	-	GTF2H4	5.06e-08	0.301917	0.672422	4	0	-	-	outside	-1862	-	-	-	-	-
21:14093147_T	ieQTL-specific	single	0.08209	isoform	novel_5400	AP001347.6	5.56e-10	0.54705	3.10824	76	74	GTEx-eQTL	-	inside	NA	-	-	-	-	intron
21:14093147_T	ieQTL-specific	single	0.08209	isoform	novel_4814	AP001347.6	1.06e-18	0.876745	6.49441	76	74	GTEx-eQTL	-	inside	NA	-	-	-	-	intron
9:133022433_C	Common	single	0.08209	isoform	novel_3040	AK8	2.04e-07	1.30684	1.95929	1	0	-	-	outside	NA	-	-	-	-	CTCF_binding_site
9:133022433_C	Common	single	0.08209	gene	-	AK8	2.04e-07	1.30684	1.95929	1	0	-	-	outside	NA	-	-	-	-	CTCF_binding_site
22:28786512_C	ieQTL-specific	single	0.3731	isoform	ENST00000458080.1	CTA-292E10.6	5.8e-05	0.612153	0.42928	28	27	-	-	outside	-14170	-	-	-	-	exon/UTR_3/H3K36me3
7:100958278_*	ieQTL-specific	single	0.0303	isoform	XM_017012380.1	ZCWPW1	6.29e-06	0.618329	3.25437	5	3	-	-	outside	-529947	-	-	-	-	branch/exon/exon_and_intron/intron_other_region/intron/TF_binding_site
9:112703002_G	ieQTL-specific	single	0.1343	isoform	NM_152786.2	C9orf43	7.51e-06	0.239035	1.27826	23	22	-	-	outside	-707705	-	-	-	-	intron_other_region/intron/H3K36me3
14:68703418_A	Common	single	0.2015	isoform	XR_001750996.1	LOC107984679	4.33e-05	2.04379	0.775925	6	5	-	-	outside	-319511	-	-	-	-	intron/promoter_flanking_region
14:68703418_A	Common	single	0.2015	gene	-	LOC107984679	5.47e-05	2.3167	1.53424	6	5	-	-	outside	-319511	-	-	-	-	intron/promoter_flanking_region
6:156568391_G	ieQTL-specific	single	0.2313	isoform	novel_1956	TMEM242	1.77e-05	0.551807	0.402192	2	1	-	-	outside	NA	-	-	-	-	H3K36me3
12:7072074_A	ieQTL-specific	single	0.1493	isoform	novel_137	PTPN6	4.22e-06	6.14679	0.548625	2	0	-	-	outside	NA	-	-	-	-	-
17:43202523_AA	ieQTL-specific	single	0.3065	isoform	ENST00000467245.5	NBR2	1.12e-07	-0.960571	-0.79848	1	0	-	-	outside	76880	-	-	-	-	intron/H3K36me3
11:35067670_A	ieQTL-specific	single	0.03731	isoform	novel_5134	LOC105376627	1.07e-11	1.90937	7.28768	20	16	-	-	outside	NA	-	-	-	-	intron_other_region/intron/promoter_flanking_region
11:86326654_A	Common	single	0.09701	isoform	NM_016401.3	C11orf73	1.43e-06	30.047	0.225919	15	14	GTEx-eQTL	GTEx-sQTL	inside	24444	-	-	-	-	exon/exon_and_intron/intron/UTR_3/H3K36me3
11:86326654_A	Common	single	0.09701	gene	-	C11orf73	1.98e-06	40.6386	1.54355	15	14	GTEx-eQTL	GTEx-sQTL	inside	24444	-	-	-	-	exon/exon_and_intron/intron/UTR_3/H3K36me3
8:31450189_C	ieQTL-specific	single	0.04478	isoform	ENST00000517349.1	SMIM18	4.38e-06	1.87184	6.34523	30	25	-	-	outside	811590	-	-	-	-	-
8:31450189_C	ieQTL-specific	single	0.04478	isoform	XM_017012943.1	SMIM18	8.05e-06	4.01879	5.75758	29	25	-	-	outside	812419	-	-	-	-	-
12:99935358_*	ieQTL-specific	single	0.03788	isoform	XM_017019047.1	UHRF1BP1L	9.56e-06	0.997095	1.07099	1	0	-	-	outside	207466	-	-	-	-	intron_other_region/intron
4:146508264_C	Common	single	0.06716	isoform	novel_4746	LOC105377468	7.4e-05	0.488483	1.41589	20	17	-	-	outside	NA	-	-	-	-	intron_other_region/intron/H3K36me3
4:146508264_C	Common	single	0.06716	gene	-	LOC105377468	7.4e-05	0.488483	1.41589	20	17	-	-	outside	NA	-	-	-	-	intron_other_region/intron/H3K36me3
13:21334678_T	Common	single	0.291	isoform	novel_5522	MIPEPP3	2.29e-07	0.38981	0.902338	20	19	-	GTEx-sQTL	inside	NA	-	-	-	-	intron_other_region/intron/H3K36me3
13:21334678_T	Common	single	0.291	gene	-	MIPEPP3	3.01e-09	0.606195	1.45023	20	19	-	GTEx-sQTL	inside	36554	-	-	-	-	intron_other_region/intron/H3K36me3
5:135179038_C	ieQTL-specific	single	0.2687	isoform	ENST00000511070.5	TXNDC15	1.74e-05	-0.392466	-0.42246	2	1	-	-	outside	304668	-	-	-	-	intron
10:38721756_T	ieQTL-specific	single	0.2273	isoform	novel_580	HSD17B7P2	1.19e-07	-1.51605	-0.718849	1	0	-	-	outside	NA	-	-	-	-	-
14:24458729_T	ieQTL-specific	single	0.2239	isoform	ENST00000544691.6	SDR39U1	3.36e-05	-0.870932	-0.593683	80	79	-	GTEx-sQTL	outside	-15953	-	-	-	-	intron/enhancer
15:96299641_A	Common	single	0.03731	isoform	ENST00000421109.6	NR2F2	4.91e-07	0.397897	3.82593	2	0	-	-	outside	-26296	-	-	-	-	intron_other_region/intron
15:96299641_A	Common	single	0.03731	gene	-	NR2F2	3.24e-05	1.38777	5.17823	3	0	-	-	outside	-26286	-	-	-	-	intron_other_region/intron
19:22881297_*	Common	single	0.2045	isoform	ENST00000456783.2	ZNF492	1.87e-05	0.263025	1.27682	2	0	-	-	outside	246974	-	-	-	-	-
19:22881297_*	Common	single	0.2045	gene	-	ZNF492	1.87e-05	0.263025	1.27682	2	0	-	-	outside	246974	-	-	-	-	-
2:63922703_A	ieQTL-specific	single	0.0597	isoform	XM_005264538.1	UGP2	6.72e-05	-2.83	-0.5536	68	67	-	GTEx-sQTL	outside	81754	-	-	-	-	intron_other_region/intron
5:71008820_G	Gene eQTL-specific	single	0.1866	gene	-	GTF2H2B	6.82e-06	3.36904	1.8811	3	0	-	-	outside	593451	-	-	-	-	intron_other_region/intron
4:183624395_C	Common	single	0.04478	isoform	ENST00000515930.1	RNU6-1053P	5.23e-08	0.977939	1.28846	4	2	-	-	outside	-81535	-	-	-	-	-
4:183624395_C	Common	single	0.04478	gene	-	RNU6-1053P	5.23e-08	0.977939	1.28846	4	2	-	-	outside	-81535	-	-	-	-	-
6:135570532_A	ieQTL-specific	single	0.2239	isoform	NM_017651.4	AHI1	2.47e-05	-0.899746	-0.56982	13	12	-	-	outside	-72767	-	-	-	-	intron
6:30494307_A	Common	single	0.306	isoform	ENST00000481741.5	PRR3	6.47e-06	0.327735	0.600248	25	24	GTEx-eQTL	-	outside	-63006	-	-	-	-	H3K36me3
6:30494307_A	Common	single	0.306	gene	-	PRR3	4.46e-14	1.28254	2.08882	25	24	GTEx-eQTL	-	outside	-62401	-	-	-	-	H3K36me3
19:35210611_T	Common	multiple	0.04478	isoform	ENST00000246554.7	COX6B1	3.73e-05	-174.684	-0.245937	8	7	-	-	outside	-437611	-	-	-	-	intron
19:35210611_T	Common	multiple	0.04478	isoform	novel_1502	CD22	2.42e-05	2.49635	1.34574	9	7	-	-	outside	NA	-	-	-	-	intron
19:35210611_T	Common	multiple	0.04478	isoform	NM_001114093.1	LSM14A	1.91e-06	6.60033	0.805213	8	7	-	-	outside	1038165	-	-	-	-	intron
19:35210611_T	Common	multiple	0.04478	gene	-	COX6B1	1.72e-05	-314.64	-0.723484	8	7	-	-	outside	-437611	-	-	-	-	intron
19:35210611_T	Common	multiple	0.04478	gene	-	LSM14A	1.1e-07	22.9004	3.90859	8	7	-	-	outside	1038184	-	-	-	-	intron
5:20505102_AC	ieQTL-specific	single	0.03731	isoform	novel_2283	GUSBP1	1.32e-07	1.39745	2.06418	3	1	-	-	outside	NA	-	-	-	-	intron_other_region/intron
6:30577164_G	Common	single	0.306	isoform	ENST00000481741.5	PRR3	6.47e-06	0.327735	0.600248	25	24	GTEx-eQTL	-	outside	19851	-	-	-	-	intron/H3K36me3
6:30577164_G	Common	single	0.306	gene	-	PRR3	4.46e-14	1.28254	2.08882	25	24	GTEx-eQTL	-	outside	20456	-	-	-	-	intron/H3K36me3
1:244997310_CTT	ieQTL-specific	single	0.306	isoform	ENST00000366523.5	EFCAB2	2.14e-09	0.853122	0.668591	98	97	GTEx-eQTL	-	inside	27442	-	-	-	-	intron/ABC_enhancer
9:104795312_A	ieQTL-specific	single	0.05224	isoform	ENST00000374762.3	NIPSNAP3B	2.79e-06	1.88923	1.28607	10	0	-	-	outside	31143	-	-	-	-	intron_other_region/intron/promoter_flanking_region/H3K36me3
10:29408298_A	ieQTL-specific	single	0.4403	isoform	NR_003930.2	SVIL-AS1	1.97e-08	2.53235	0.424962	112	111	-	-	outside	-1235	-	-	-	-	exon
11:403980_A	ieQTL-specific	single	0.3209	isoform	ENST00000397510.7	TMEM80	5.27e-06	0.584814	0.563948	2	0	-	-	outside	-291447	-	-	-	-	exon
2:12466725_T	ieQTL-specific	single	0.2761	isoform	ENST00000451644.5	AC096559.1	3.58e-05	0.422733	0.935251	4	3	-	-	inside	459610	-	-	-	-	intron
8:109495404_A	Common	single	0.3209	isoform	novel_1269	PKHD1L1	1.2e-05	1.24333	0.34195	80	79	GTEx-eQTL	GTEx-sQTL	inside	NA	-	-	-	-	intron
8:109495404_A	Common	single	0.3209	gene	-	PKHD1L1	3.2e-17	40.2454	2.94493	80	79	GTEx-eQTL	GTEx-sQTL	inside	132928	-	-	-	-	intron
1:245810957_A	Common	single	0.08955	isoform	novel_3115	SMYD3	1.51e-05	7.76641	7.01572	10	5	-	-	inside	NA	-	-	-	-	intron_other_region/intron/promoter_flanking_region
1:245810957_A	Common	single	0.08955	gene	-	SMYD3	6.73e-06	10.4294	12.1132	9	5	-	-	inside	696385	-	-	-	-	intron_other_region/intron/promoter_flanking_region
4:56729887_T	ieQTL-specific	single	0.04478	isoform	ENST00000507724.1	PPAT	9.16e-07	0.860319	1.09455	1	0	-	-	outside	-294391	-	-	-	-	-
5:115236061_G	Common	single	0.2612	isoform	XM_011543492.2	PGGT1B	3.19e-05	-1.09639	-0.297933	20	19	-	-	inside	26819	-	-	-	-	intron_other_region/intron/H3K36me3
5:115236061_G	Common	single	0.2612	isoform	XM_005272020.3	PGGT1B	5.95e-11	-11.2165	-0.309412	27	19	-	-	inside	26826	-	-	-	-	intron_other_region/intron/H3K36me3
5:115236061_G	Common	single	0.2612	gene	-	PGGT1B	3.95e-12	-12.9844	-1.51669	21	19	-	-	inside	26826	-	-	-	-	intron_other_region/intron/H3K36me3
8:101473923_T	ieQTL-specific	multiple	0.0303	isoform	ENST00000621845.1	RRM2B	2.74e-09	3.16676	1.51592	1	0	-	-	outside	764852	-	-	-	-	intron_other_region/intron/promoter_flanking_region
8:101473923_T	ieQTL-specific	multiple	0.0303	isoform	ENST00000523784.1	KB-1615E4.3	3.41e-06	0.733274	6.91768	4	0	-	-	outside	981396	-	-	-	-	intron_other_region/intron/promoter_flanking_region
8:101473923_T	ieQTL-specific	multiple	0.0303	isoform	novel_4207	RRM2B	1.66e-06	0.940903	2.13357	1	0	-	-	outside	NA	-	-	-	-	intron_other_region/intron/promoter_flanking_region
3:9380526_T	ieQTL-specific	multiple	0.4254	isoform	NM_001114092.1	THUMPD3	1.21e-18	5.75882	0.417215	12	10	-	GTEx-sQTL	inside	17494	-	-	-	-	exon/exon_and_intron/intron_other_region/intron/H3K36me3
3:9380526_T	ieQTL-specific	multiple	0.4254	isoform	ENST00000452837.6	THUMPD3	1.29e-17	4.11476	0.427241	12	11	-	GTEx-sQTL	inside	17685	-	-	-	-	exon/exon_and_intron/intron_other_region/intron/H3K36me3
3:9380526_T	ieQTL-specific	multiple	0.4254	isoform	novel_383	RP11-58B17.1	1.14e-09	-1.32192	-0.405871	12	10	-	GTEx-sQTL	inside	NA	-	-	-	-	exon/exon_and_intron/intron_other_region/intron/H3K36me3
8:85317856_A	ieQTL-specific	single	0.4328	isoform	NM_001099672.2	C8orf59	1.1e-23	8.69247	0.603728	133	130	-	GTEx-sQTL	outside	-97434	-	-	-	-	enhancer
6:32474379_T	ieQTL-specific	single	0.0597	isoform	NM_004640.6	DDX39B	6.71e-12	22.9271	1.57824	374	332	GTEx-eQTL	GTEx-sQTL	outside	-931904	-	-	-	-	H3K36me3
16:22787037_A	Common	single	0.05224	isoform	ENST00000625159.1	CTD-2270L9.3	2.46e-05	0.491945	3.094	4	0	-	-	outside	-625342	-	-	-	-	promoter_flanking_region
16:22787037_A	Common	single	0.05224	gene	-	CTD-2270L9.3	2.46e-05	0.491945	3.094	1	0	-	-	outside	-625342	-	-	-	-	promoter_flanking_region
7:32415443_A	Common	single	0.03731	isoform	ENST00000342032.7	PPP1R17	3.95e-06	1.09759	4.49834	6	4	-	-	outside	728729	-	-	-	-	intron_other_region/intron
7:32415443_A	Common	single	0.03731	gene	-	PPP1R17	3.95e-06	1.09759	4.49834	6	4	-	-	outside	728729	-	-	-	-	intron_other_region/intron
3:119771660_A	ieQTL-specific	single	0.08955	isoform	ENST00000478399.5	ADPRH	3.49e-05	3.96178	0.814511	1	0	-	-	outside	192393	-	-	-	-	-
1:245013573_ACAAC	ieQTL-specific	single	0.306	isoform	ENST00000366523.5	EFCAB2	2.14e-09	0.853122	0.668591	98	97	GTEx-eQTL	-	inside	43705	-	-	-	-	intron
6:164281_CAA	ieQTL-specific	single	0.0597	isoform	XR_926360.2	LOC102723922	1.01e-05	1.39016	0.919417	1	0	-	-	outside	126975	-	-	-	-	-
4:204418_C	ieQTL-specific	single	0.1567	isoform	NM_001039127.5	ZNF718	2.88e-09	1.1339	2.34277	20	6	GTEx-eQTL	GTEx-sQTL	outside	79943	-	-	-	-	H3K36me3
22:22329606_CAAAA	Common	multiple	0.04839	isoform	ENST00000390290.3	IGLV1-51	2.9e-09	17.2034	10.5672	4	0	-	-	outside	7135	-	-	-	-	-
22:22329606_CAAAA	Common	multiple	0.04839	isoform	ENST00000427632.2	IGLV9-49	2.25e-11	7.6626	8.75726	4	0	-	-	outside	-13580	-	-	-	-	-
22:22329606_CAAAA	Common	multiple	0.04839	gene	-	IGLV9-49	2.25e-11	7.6626	8.75726	4	0	-	-	outside	-13580	-	-	-	-	-
22:22329606_CAAAA	Common	multiple	0.04839	gene	-	IGLV1-51	2.9e-09	17.2034	10.5672	4	0	-	-	outside	7135	-	-	-	-	-
22:19476791_T	Common	single	0.1343	isoform	NM_003776.3	MRPL40	1.67e-07	-43.1035	-0.179049	26	25	-	-	outside	44890	-	-	-	-	intron_other_region/intron
22:19476791_T	Common	single	0.1343	gene	-	MRPL40	4.88e-08	-47.5076	-0.368436	26	25	-	-	outside	44890	-	-	-	-	intron_other_region/intron
5:177985868_*	ieQTL-specific	single	0.1016	isoform	ENST00000522624.1	ZNF354B	2.34e-05	0.368117	1.12574	1	0	-	-	outside	-898298	-	-	-	-	-
17:58320645_G	Common	single	0.3507	isoform	ENST00000581591.1	MIR4736	4.85e-05	0.255084	0.754685	1	0	-	GTEx-sQTL	outside	15377	-	-	-	-	exon/exon_and_intron/intron_other_region/intron/UTR_5
17:58320645_G	Common	single	0.3507	gene	-	MIR4736	4.85e-05	0.255084	0.754685	1	0	-	GTEx-sQTL	outside	15377	-	-	-	-	exon/exon_and_intron/intron_other_region/intron/UTR_5
3:158888384_T	Common	single	0.03731	isoform	novel_175	GFM1	1.56e-05	7.41109	0.441952	8	7	-	-	outside	NA	-	-	-	-	-
3:158888384_T	Common	single	0.03731	gene	-	GFM1	8.86e-05	13.3062	1.53901	8	7	-	-	outside	244107	-	-	-	-	-
18:58537700_G	ieQTL-specific	single	0.3433	isoform	novel_803	RP11-1151B14.4	7.48e-08	-1.52875	-0.437285	16	15	-	-	inside	NA	-	-	-	-	exon/promoter_flanking_region/super_enhancer
19:2025474_T	ieQTL-specific	single	0.3433	isoform	XM_006722855.3	TCF3	2.21e-05	0.531188	0.428032	1	0	-	-	outside	-373059	-	-	-	-	intron_other_region/intron/promoter_flanking_region
8:12546647_G	Common	single	0.03731	isoform	XM_011543828.2	BLK	3.21e-05	1.49992	4.06482	4	1	-	-	outside	1052657	-	-	-	-	intron_other_region/intron/promoter_flanking_region
8:12546647_G	Common	single	0.03731	gene	-	BLK	2.46e-05	3.09952	11.271	3	1	-	-	outside	1059754	-	-	-	-	intron_other_region/intron/promoter_flanking_region
7:65569035_T	Common	single	0.08955	isoform	NR_033416.1	CCT6P3	3.72e-06	1.98837	0.745827	2	1	-	-	outside	530682	-	-	-	-	promoter_flanking_region
7:65569035_T	Common	single	0.08955	gene	-	CCT6P3	3.72e-06	1.98837	0.745827	2	1	-	-	outside	530682	-	-	-	-	promoter_flanking_region
2:215618999_T	ieQTL-specific	single	0.03731	isoform	NM_018000.2	MREG	4.97e-05	1.84693	0.855062	2	1	-	-	outside	394624	-	-	-	-	intron_other_region/intron
15:90344228_*	Common	single	0.1452	isoform	XM_006720759.1	PRC1	1.43e-05	6.4902	0.453321	1	0	-	-	outside	650331	-	-	-	-	promoter_flanking_region
15:90344228_*	Common	single	0.1452	gene	-	PRC1	2.58e-05	17.9928	1.76383	1	0	-	-	outside	651401	-	-	-	-	promoter_flanking_region
9:104227767_G	ieQTL-specific	single	0.1119	isoform	NM_001042551.1	SMC2	1.46e-08	13.4769	0.818467	73	70	GTEx-eQTL	GTEx-sQTL	outside	133508	-	-	-	-	-
9:96429274_*	Common	single	0.03731	isoform	NM_014282.3	HABP4	5.86e-12	4.10891	1.57853	2	1	-	-	outside	-20880	-	-	-	-	-
9:96429274_*	Common	single	0.03731	gene	-	HABP4	2.08e-13	8.06771	2.79063	2	1	-	-	outside	-20880	-	-	-	-	-
12:119855573_*	ieQTL-specific	single	0.1269	isoform	ENST00000542698.1	PRKAB1	8.15e-09	2.49456	0.758685	7	6	-	-	outside	178219	-	-	-	-	intron_other_region/intron
11:64270909_*	Common	multiple	0.05385	isoform	ENST00000526702.1	SNX15	2.98e-05	0.843351	1.39167	2	0	-	-	outside	-756630	-	-	-	-	intron_other_region/intron/promoter
11:64270909_*	Common	multiple	0.05385	isoform	ENST00000526799.5	NAALADL1	3.73e-06	1.07887	1.70437	1	0	-	-	outside	777524	-	-	-	-	intron_other_region/intron/promoter
11:64270909_*	Common	multiple	0.05385	gene	-	SNX15	2.98e-05	0.843351	1.39167	2	0	-	-	outside	-756498	-	-	-	-	intron_other_region/intron/promoter
9:104169609_G	ieQTL-specific	single	0.1119	isoform	NM_001042551.1	SMC2	1.46e-08	13.4769	0.818467	73	70	-	-	outside	75350	-	-	-	-	-
14:45886801_C	ieQTL-specific	single	0.0597	isoform	novel_2642	PRPF39	1.21e-05	0.704316	0.972812	2	1	-	-	outside	NA	-	-	-	-	-
2:222312484_T	ieQTL-specific	single	0.3433	isoform	NR_136638.1	LOC440934	1.74e-06	2.95028	0.345912	4	3	-	-	outside	-5986	-	-	-	-	-
11:64357508_A	Common	multiple	0.1791	isoform	novel_5867	LOC102723878	5.7e-07	0.459988	1.27774	11	9	GTEx-eQTL	-	outside	NA	-	-	-	-	exon/UTR_3
11:64357508_A	Common	multiple	0.1791	isoform	novel_5569	LOC102723878	4.17e-10	0.46711	2.18276	10	9	GTEx-eQTL	-	outside	NA	-	-	-	-	exon/UTR_3
11:64357508_A	Common	multiple	0.1791	isoform	ENST00000447028.1	AP003774.1	9.27e-09	0.593187	1.00032	11	9	GTEx-eQTL	-	outside	-28004	-	-	-	-	exon/UTR_3
11:64357508_A	Common	multiple	0.1791	isoform	XR_428944.3	LOC102723878	5.42e-17	11.5718	1.05332	12	9	GTEx-eQTL	-	outside	-16867	-	-	-	-	exon/UTR_3
11:64357508_A	Common	multiple	0.1791	gene	-	AP003774.1	9.27e-09	0.593187	1.00032	1	0	GTEx-eQTL	-	outside	-28004	-	-	-	-	exon/UTR_3
11:64357508_A	Common	multiple	0.1791	gene	-	LOC102723878	2.86e-15	13.4563	6.78924	10	9	GTEx-eQTL	-	outside	-16867	-	-	-	-	exon/UTR_3
7:32488754_T	ieQTL-specific	single	0.08955	isoform	ENST00000609151.1	RP11-225B17.2	5.56e-11	2.26975	1.88674	17	11	GTEx-eQTL	-	outside	-270127	-	-	-	-	intron_other_region/intron
5:77469444_C	Gene eQTL-specific	single	0.1045	gene	-	WDR41	1.44e-05	-17.0948	-1.8543	71	70	-	-	inside	151167	-	-	-	-	intron_other_region/intron/H3K36me3
6:32448664_T	ieQTL-specific	single	0.0597	isoform	NM_004640.6	DDX39B	6.71e-12	22.9271	1.57824	374	332	-	-	outside	-906189	-	-	-	-	-
9:84048748_T	ieQTL-specific	single	0.03731	isoform	NM_025211.3	GKAP1	5.76e-05	1.21168	1.63299	7	6	-	-	outside	-230911	-	-	-	-	-
19:20274847_T	Common	multiple	0.4403	isoform	ENST00000585816.1	CTC-260E6.6	1.2e-05	-3.15953	-0.635082	53	52	-	-	inside	-36416	-	-	-	-	intron_other_region/intron
19:20274847_T	Common	multiple	0.4403	isoform	NM_052852.3	ZNF486	1.28e-05	-0.792868	-0.531057	53	52	-	-	outside	107634	-	-	-	-	intron_other_region/intron
19:20274847_T	Common	multiple	0.4403	isoform	XR_001753753.1	ZNF90	1.24e-06	-0.969422	-0.602126	53	52	-	-	outside	196843	-	-	-	-	intron_other_region/intron
19:20274847_T	Common	multiple	0.4403	gene	-	ZNF486	1.15e-07	-1.2394	-0.927696	53	52	-	-	outside	107634	-	-	-	-	intron_other_region/intron
19:20274847_T	Common	multiple	0.4403	gene	-	CTC-260E6.6	1.5e-05	-3.22019	-1.25202	1	0	-	-	inside	46458	-	-	-	-	intron_other_region/intron
19:20274847_T	Common	multiple	0.4403	gene	-	ZNF682	2.35e-07	-2.42065	-3.6844	53	52	-	-	outside	-235341	-	-	-	-	intron_other_region/intron
8:85038750_G	ieQTL-specific	single	0.403	isoform	NM_001099672.2	C8orf59	2.95e-19	8.83815	0.613846	133	130	-	GTEx-sQTL	outside	181672	-	-	-	-	-
13:96268694_G	ieQTL-specific	single	0.06716	isoform	NM_198968.3	DZIP1	1.55e-05	1.99801	2.13691	3	1	-	-	outside	-623988	-	-	-	-	intron
21:28933754_G	ieQTL-specific	single	0.1642	isoform	NR_027655.2	BACH1	4.68e-05	0.292649	0.824363	12	11	-	-	outside	-371449	-	-	-	-	intron_other_region/intron/H3K36me3
1:146541373_T	ieQTL-specific	single	0.05224	isoform	NM_007053.3	CD160	4.29e-05	0.438628	2.47813	2	0	-	-	outside	821928	-	-	-	-	-
2:155773436_C	ieQTL-specific	single	0.1493	isoform	XM_017004220.1	NR4A2	2.33e-10	0.367313	2.04063	31	28	-	-	outside	561247	-	-	-	-	-
6:32454133_G	ieQTL-specific	single	0.0597	isoform	NM_004640.6	DDX39B	6.71e-12	22.9271	1.57824	374	332	GTEx-eQTL	-	outside	-911658	-	-	-	-	H3K36me3
7:92338928_*	ieQTL-specific	single	0.03846	isoform	XM_017011649.1	AKAP9	1.01e-06	1.92474	0.856965	2	1	-	-	outside	398062	-	-	-	-	intron
1:92611698_CAAAA	ieQTL-specific	single	0.05645	isoform	ENST00000610020.1	RPAP2	3.07e-05	4.97424	0.295505	1	0	-	-	outside	312734	-	-	-	-	intron_other_region/intron
15:96815214_GTT	ieQTL-specific	single	0.0303	isoform	ENST00000421109.6	NR2F2	4.77e-05	0.368644	3.54466	2	0	-	-	outside	489277	-	-	-	-	-
14:50396275_T	ieQTL-specific	single	0.194	isoform	novel_7063	CDKL1	2.82e-05	0.299445	0.73937	1	0	-	-	inside	NA	-	-	-	-	exon/exon_and_intron/intron_other_region/intron/promoter/UTR_5/H3K36me3
3:139348416_T	Common	single	0.04478	isoform	ENST00000232219.6	RBP1	2.33e-05	0.757549	2.43585	1	0	-	-	outside	191413	-	-	-	-	exon/exon_and_intron/intron/H3K36me3
3:139348416_T	Common	single	0.04478	gene	-	RBP1	1.35e-05	2.32959	3.98221	2	0	-	-	outside	191413	-	-	-	-	exon/exon_and_intron/intron/H3K36me3
14:91746564_*	ieQTL-specific	single	0.1045	isoform	ENST00000360594.9	TC2N	5.92e-08	1.40278	1.2447	2	0	-	-	outside	89883	-	-	-	-	intron_other_region/intron
14:91746564_*	ieQTL-specific	single	0.1045	isoform	NM_001128596.2	TC2N	2.04e-05	0.883682	1.12428	6	0	-	-	outside	120972	-	-	-	-	intron_other_region/intron
12:121176534_C	ieQTL-specific	single	0.194	isoform	XR_001748935.1	RNF10	1.27e-06	0.761895	0.644036	87	65	-	-	outside	642226	-	-	-	-	intron_other_region/intron/promoter_flanking_region
1:244982806_T	ieQTL-specific	single	0.306	isoform	ENST00000366523.5	EFCAB2	2.14e-09	0.853122	0.668591	98	97	GTEx-eQTL	-	inside	12938	-	-	-	-	intron
4:107703751_A	ieQTL-specific	single	0.4328	isoform	XM_011532401.1	PAPSS1	3.82e-06	0.670217	0.479755	23	22	-	-	inside	16462	-	-	-	-	intron_other_region/intron/H3K36me3
18:14239764_A	ieQTL-specific	single	0.03731	isoform	novel_5460	ANKRD20A5P	6.44e-10	0.545609	4.4722	4	2	-	-	outside	NA	-	-	-	-	intron
8:41185405_*	Common	single	0.07812	isoform	ENST00000276533.3	GINS4	6.2e-05	13.7436	0.78	1	0	-	-	outside	-343800	-	-	-	-	promoter_flanking_region
8:41185405_*	Common	single	0.07812	isoform	XM_005273659.3	GINS4	1.57e-05	4.59476	0.804122	1	0	-	-	outside	-343883	-	-	-	-	promoter_flanking_region
8:41185405_*	Common	single	0.07812	gene	-	GINS4	5.16e-05	19.3816	3.51371	1	0	-	-	outside	-343800	-	-	-	-	promoter_flanking_region
12:121178653_A	ieQTL-specific	single	0.194	isoform	XR_001748935.1	RNF10	1.27e-06	0.761895	0.644036	87	65	-	-	outside	644345	-	-	-	-	intron_other_region/intron
11:109008450_AATATAT	Common	single	0.03906	isoform	novel_5129	LOC107984384	1.58e-06	1.28487	3.38124	3	0	-	-	outside	NA	-	-	-	-	intron_other_region/intron
11:109008450_AATATAT	Common	single	0.03906	isoform	XR_001748372.1	LOC107984384	1.01e-06	1.01464	2.36512	13	0	-	-	outside	1080142	-	-	-	-	intron_other_region/intron
11:109008450_AATATAT	Common	single	0.03906	gene	-	LOC107984384	8.59e-08	2.71941	10.5814	2	0	-	-	outside	1080142	-	-	-	-	intron_other_region/intron
2:89830987_*	Common	multiple	0.06716	isoform	ENST00000484817.1	IGKV2-24	5.79e-07	2.05172	5.07852	3	1	-	-	outside	-653827	-	-	-	-	H3K36me3
2:89830987_*	Common	multiple	0.06716	isoform	ENST00000495489.1	IGKV1-8	1.42e-07	1.62077	7.17156	8	1	-	-	outside	-838056	-	-	-	-	H3K36me3
2:89830987_*	Common	multiple	0.06716	gene	-	IGKV2-24	5.79e-07	2.05172	5.07852	3	1	-	-	outside	-653827	-	-	-	-	H3K36me3
2:89830987_*	Common	multiple	0.06716	gene	-	IGKV1-8	1.42e-07	1.62077	7.17156	8	1	-	-	outside	-838056	-	-	-	-	H3K36me3
11:11928314_T	ieQTL-specific	single	0.04478	isoform	XM_011520068.2	GALNT18	5e-06	0.530383	1.95713	3	1	-	-	outside	-476608	-	-	-	-	intron
1:98491998_T	ieQTL-specific	single	0.1642	isoform	NM_015976.4	SNX7	1.6e-05	3.12796	3.15001	19	16	-	-	outside	-169681	-	-	-	-	-
11:18430442_*	Common	single	0.1269	isoform	NM_001256372.1	E2F8	3.85e-07	0.273483	1.41701	4	2	-	-	outside	811213	-	-	-	-	intron
11:18430442_*	Common	single	0.1269	gene	-	E2F8	4.29e-05	6.63702	1.742	3	2	-	-	outside	811213	-	-	-	-	intron
12:67379963_T	ieQTL-specific	single	0.0597	isoform	ENST00000546086.1	RP11-81H14.2	4.02e-06	3.41222	2.47262	28	5	-	-	outside	1062253	-	-	-	-	-
19:52953392_CAAA	ieQTL-specific	single	0.2985	isoform	ENST00000438970.6	ZNF816	3.03e-05	-0.441561	-0.614132	15	14	-	-	inside	9479	-	-	-	-	SS3/intron_other_region/intron
12:55247143_C	ieQTL-specific	single	0.08209	isoform	ENST00000549939.1	PYM1	5.59e-06	0.632927	0.897769	26	25	-	-	outside	680613	-	-	-	-	intron
16:49627099_*	ieQTL-specific	single	0.03077	isoform	ENST00000565072.1	RP11-42I10.1	1.33e-06	0.779122	2.38264	3	2	-	-	outside	1003638	-	-	-	-	intron_other_region/intron
14:73221832_T	Common	single	0.05224	isoform	NR_135238.1	LOC100506498	7.39e-06	0.324486	3.90947	5	4	-	-	outside	608303	-	-	-	-	exon/promoter_flanking_region/UTR_3/H3K36me3
14:73221832_T	Common	single	0.05224	gene	-	LOC100506498	7.39e-06	0.324486	3.90947	5	4	-	-	outside	608303	-	-	-	-	exon/promoter_flanking_region/UTR_3/H3K36me3
12:56474099_TC	ieQTL-specific	single	0.1194	isoform	novel_3105	INHBE	2.15e-05	0.648634	1.19895	1	0	-	-	outside	NA	-	-	-	-	exon/intron_other_region/intron/UTR_3
4:67686971_*	ieQTL-specific	single	0.209	isoform	novel_3606	RP11-453E17.1	7.94e-10	0.542126	1.04055	3	1	-	-	outside	NA	-	-	-	-	intron_other_region/intron
20:61732824_A	Common	single	0.05224	isoform	NR_125980.1	SS18L1	1.04e-07	0.345442	2.61699	2	0	-	-	outside	-410895	-	-	-	-	intron
20:61732824_A	Common	single	0.05224	gene	-	SS18L1	1.04e-07	0.345442	2.61699	2	0	-	-	outside	-410895	-	-	-	-	intron
12:55150604_*	ieQTL-specific	single	0.05303	isoform	ENST00000547925.1	PYM1	6.33e-05	1.05242	0.708697	3	2	-	-	outside	782014	-	-	-	-	-
5:137118858_T	ieQTL-specific	single	0.08955	isoform	novel_6815	KLHL3	1.23e-05	0.408486	1.45369	1	0	-	-	outside	NA	-	-	-	-	intron_other_region/intron
2:233723516_CTTTTTT	ieQTL-specific	single	0.04688	isoform	XM_017004426.1	USP40	5.38e-06	1.89326	0.654653	2	0	-	-	outside	-156727	-	-	-	-	intron
1:218305739_G	ieQTL-specific	single	0.08209	isoform	novel_6649	RRP15	5.17e-41	15.0734	6.18522	54	52	-	-	inside	NA	-	-	-	-	intron/promoter_flanking_region/H3K36me3
1:218305739_G	ieQTL-specific	single	0.08209	isoform	ENST00000366932.3	RRP15	4.41e-10	-23.9367	-0.41112	53	52	-	-	inside	20453	-	-	-	-	intron/promoter_flanking_region/H3K36me3
1:218305739_G	ieQTL-specific	single	0.08209	isoform	novel_6648	RRP15	1.73e-43	10.9308	6.17911	54	52	-	-	inside	NA	-	-	-	-	intron/promoter_flanking_region/H3K36me3
12:101557828_A	ieQTL-specific	single	0.1194	isoform	ENST00000545679.5	WASHC3	3.43e-05	3.62795	0.294261	5	4	-	-	outside	504251	-	-	-	-	-
22:45297997_A	Common	single	0.08209	isoform	ENST00000441876.6	FAM118A	4.51e-17	1.68949	2.37956	3	1	-	-	outside	-11849	-	-	-	-	promoter_flanking_region
22:45297997_A	Common	single	0.08209	isoform	ENST00000216214.7	FAM118A	2.25e-11	5.71363	1.29443	3	1	-	-	outside	-10984	-	-	-	-	promoter_flanking_region
22:45297997_A	Common	single	0.08209	gene	-	FAM118A	7.12e-13	8.53988	5.61834	3	1	-	-	outside	-10970	-	-	-	-	promoter_flanking_region
1:42385783_C	ieQTL-specific	single	0.03906	isoform	NM_001242739.1	ZNF691	4.69e-06	2.43709	0.721245	1	0	-	-	outside	-460789	-	-	-	-	intron/ABC_enhancer
4:53544140_A	ieQTL-specific	single	0.1493	isoform	XM_005265769.4	FIP1L1	4.49e-05	3.21226	0.269259	2	0	-	-	outside	166555	-	-	-	-	intron_other_region/intron
11:130709860_G	ieQTL-specific	single	0.04478	isoform	NM_001301098.1	ZBTB44	6.01e-10	1.31204	2.06296	19	17	-	-	outside	-395148	-	-	-	-	intron/promoter_flanking_region
19:57580149_T	Gene eQTL-specific	single	0.04478	gene	-	CTD-2583A14.8	3.04e-05	0.646685	4.04178	1	0	-	-	outside	NA	-	-	-	-	intron
15:79983531_*	ieQTL-specific	single	0.0597	isoform	novel_551	BCL2A1	3.58e-05	9.86886	1.44008	2	0	-	-	outside	NA	-	-	-	-	-
12:112926577_T	ieQTL-specific	single	0.1642	isoform	NM_002534.3	OAS1	2.65e-12	-78.0106	-0.553533	120	119	-	GTEx-sQTL	inside	19801	-	-	-	-	intron_other_region/intron/promoter_flanking_region/H3K36me3
19:36274796_A	ieQTL-specific	single	0.06818	isoform	ENST00000523638.5	ZNF260	3.27e-05	5.84394	0.558962	2	0	-	-	outside	253864	-	-	-	-	-
1:193510104_A	Common	single	0.1194	isoform	novel_5203	LOC105371664	7.04e-06	0.512979	3.85698	8	4	-	-	outside	NA	-	-	-	-	-
1:193510104_A	Common	single	0.1194	gene	-	LOC105371664	7.04e-06	0.512979	3.85698	8	4	-	-	outside	NA	-	-	-	-	-
11:120911843_C	ieQTL-specific	single	0.1364	isoform	novel_3731	LOC105369536	4.86e-05	0.229322	1.54947	2	0	-	-	outside	NA	-	-	-	-	intron
8:82043542_T	ieQTL-specific	single	0.04478	isoform	novel_3336	ZFAND1	6.77e-05	8.88987	2.20592	2	0	-	-	outside	NA	-	-	-	-	-
12:112934999_A	ieQTL-specific	single	0.1642	isoform	NM_002534.3	OAS1	2.65e-12	-78.0106	-0.553533	120	119	-	GTEx-sQTL	outside	28223	-	-	-	-	intron_other_region/intron/promoter_flanking_region
16:28463107_T	Common	single	0.06818	isoform	ENST00000395609.5	SULT1A1	1.91e-05	2.72926	2.681	4	0	-	-	outside	160446	-	-	-	-	branch/intron
16:28463107_T	Common	single	0.06818	gene	-	SULT1A1	1.62e-05	3.27151	7.19013	3	0	-	-	outside	160518	-	-	-	-	branch/intron
22:31781835_T	ieQTL-specific	single	0.3134	isoform	ENST00000400242.8	DEPDC5	3.32e-09	0.401853	1.45599	7	2	-	GTEx-sQTL	inside	27817	-	-	-	-	intron
10:132766899_*	Common	single	0.03731	isoform	ENST00000361518.9	ZNF511	3.22e-05	2.17045	1.69832	1	0	-	-	outside	-541575	-	-	-	-	intron
10:132766899_*	Common	single	0.03731	gene	-	ZNF511	3.22e-05	2.17045	1.69832	1	0	-	-	outside	-541575	-	-	-	-	intron
18:59104256_A	Gene eQTL-specific	single	0.04478	gene	-	ALPK2	1.83e-05	17.6368	9.35141	18	15	-	-	outside	-475064	-	-	-	-	-
12:92331712_A	Common	single	0.1716	isoform	novel_5084	RP11-756G20.1	3.63e-14	0.527129	3.15646	7	3	-	-	inside	NA	-	-	-	-	intron_other_region/intron/promoter_flanking_region
12:92331712_A	Common	single	0.1716	gene	-	RP11-756G20.1	3.63e-14	0.527129	3.15646	1	0	-	-	inside	NA	-	-	-	-	intron_other_region/intron/promoter_flanking_region
1:161064861_*	ieQTL-specific	single	0.1194	isoform	novel_6655	PPOX	1.12e-05	0.256042	1.96955	4	1	-	-	outside	NA	-	-	-	-	intron_other_region/intron/H3K36me3
1:62169164_C	ieQTL-specific	single	0.05224	isoform	novel_1680	TM2D1	2.37e-05	0.864568	0.897786	6	4	-	-	outside	NA	-	-	-	-	intron/H3K36me3
11:33849982_A	ieQTL-specific	single	0.05469	isoform	ENST00000530401.5	FBXO3	1.1e-05	0.784481	0.817168	1	0	-	-	outside	-75464	-	-	-	-	-
4:40153040_T	ieQTL-specific	single	0.2761	isoform	NM_001318359.1	N4BP2	1.85e-05	-0.860863	-0.34881	12	9	-	-	inside	96137	-	-	-	-	intron/promoter_flanking_region
6:132724673_A	ieQTL-specific	single	0.3284	isoform	XM_017011408.1	VNN2	4.15e-13	1.92765	1.0103	19	18	-	GTEx-sQTL	outside	38816	-	-	-	-	exon/UTR_3
19:48700151_ACA	ieQTL-specific	single	0.04545	isoform	NR_135500.1	LIG1	8.94e-06	2.44896	0.707791	1	0	-	-	outside	-529548	-	-	-	-	intron
11:29270506_*	ieQTL-specific	single	0.05224	isoform	XM_017017299.1	METTL15	4.13e-05	-0.544508	-0.927611	5	4	-	-	outside	1147896	-	-	-	-	-
6:3567321_G	ieQTL-specific	single	0.09701	isoform	novel_4666	RP11-420G6.4	1.36e-05	0.638594	1.2424	4	2	-	-	outside	NA	-	-	-	-	-
6:57250953_C	ieQTL-specific	single	0.03731	isoform	NM_152731.2	BEND6	3.11e-10	0.89905	3.5962	71	70	-	-	outside	295979	-	-	-	-	-
19:36104286_A	ieQTL-specific	single	0.03731	isoform	novel_4053	ZFP14	4.38e-05	0.947794	1.61464	2	1	-	-	outside	NA	-	-	-	-	intron/enhancer
15:84243127_G	ieQTL-specific	single	0.04688	isoform	XR_001751313.1	PDE8A	2.52e-06	0.63013	1.64525	2	0	-	-	outside	-738309	-	-	-	-	exon/UTR_3
1:235620750_T	Common	single	0.1418	isoform	ENST00000423963.1	RP11-443B7.2	5.07e-06	0.912242	1.53061	2	0	-	-	outside	663520	-	-	-	-	intron_other_region/intron
1:235620750_T	Common	single	0.1418	gene	-	RP11-443B7.2	5.21e-07	4.54392	4.87545	1	0	-	-	outside	663520	-	-	-	-	intron_other_region/intron
20:47485104_*	Common	single	0.08209	isoform	ENST00000372114.3	TP53RK	3.64e-05	0.706377	1.04804	2	1	-	-	outside	-795325	-	-	-	-	enhancer/super_enhancer
20:47485104_*	Common	single	0.08209	gene	-	TP53RK	3.64e-05	0.706377	1.04804	2	1	-	-	outside	-795325	-	-	-	-	enhancer/super_enhancer
19:11293102_TG	ieQTL-specific	single	0.03279	isoform	ENST00000587928.5	ILF3	4.83e-05	4.74875	1.20895	1	0	-	-	outside	638799	-	-	-	-	-
2:30657241_A	Common	single	0.1866	isoform	NM_001002257.2	LCLAT1	4.48e-05	1.77101	0.521805	3	0	-	-	outside	210016	-	-	-	-	intron_other_region/intron
2:30657241_A	Common	single	0.1866	gene	-	LCLAT1	4.48e-05	1.77101	0.521805	3	0	-	-	outside	210016	-	-	-	-	intron_other_region/intron
17:16682926_A	Common	single	0.2742	isoform	ENST00000498361.3	RN7SL775P	3.36e-05	0.238448	1.09884	2	0	-	-	outside	-495487	-	-	-	-	intron
17:16682926_A	Common	single	0.2742	gene	-	RN7SL775P	3.36e-05	0.238448	1.09884	2	0	-	-	outside	-495487	-	-	-	-	intron
11:8143467_G	ieQTL-specific	single	0.03731	isoform	XM_017018150.1	STK33	1.84e-05	0.684472	2.41011	2	1	-	-	outside	450787	-	-	-	-	intron_other_region/intron
11:33721473_T	ieQTL-specific	single	0.306	isoform	NM_203331.2	CD59	5.76e-06	-12.8024	-0.363632	3	2	-	-	inside	15006	-	-	-	-	intron_other_region/intron/H3K36me3
19:8969615_AAG	ieQTL-specific	single	0.07692	isoform	NM_001008727.3	ZNF121	1.25e-06	0.969483	0.614764	1	0	-	-	outside	614918	-	-	-	-	intron_other_region/intron
2:74095022_C	ieQTL-specific	single	0.0597	isoform	NR_134893.1	DGUOK	5.3e-06	1.96795	0.507203	2	0	-	-	outside	168197	-	-	-	-	intron/H3K36me3
1:94683100_*	ieQTL-specific	single	0.05224	isoform	NM_001122674.1	ABCD3	2.15e-05	1.57627	1.01498	2	1	-	-	outside	264724	-	-	-	-	intron_other_region/intron/open_chromatin_region
12:109158975_G	Common	single	0.1269	isoform	ENST00000459456.1	RNU7-169P	1.71e-05	0.598738	0.925406	5	2	-	-	outside	490528	-	-	-	-	intron
12:109158975_G	Common	single	0.1269	gene	-	RNU7-169P	1.71e-05	0.598738	0.925406	5	2	-	-	outside	490528	-	-	-	-	intron
2:89183713_C	Common	multiple	0.03077	isoform	ENST00000479981.1	IGKV1-16	4.25e-05	67.2697	11.9083	2	0	-	-	outside	-83352	-	-	-	-	-
2:89183713_C	Common	multiple	0.03077	isoform	novel_4886	IGKV4-1	3.21e-05	54.5574	14.9842	2	0	-	-	outside	NA	-	-	-	-	-
2:89183713_C	Common	multiple	0.03077	gene	-	IGKV1-16	4.25e-05	67.2697	11.9083	2	0	-	-	outside	-83352	-	-	-	-	-
11:134382409_ATG	ieQTL-specific	single	0.05224	isoform	XM_017017545.1	ACAD8	2.24e-05	0.394744	1.37064	2	1	-	-	outside	128878	-	-	-	-	intron_other_region/intron
4:48924196_GT	ieQTL-specific	single	0.4925	isoform	NM_152398.3	OCIAD2	1.65e-10	3.74965	0.61099	1	0	-	-	outside	-17368	-	-	-	-	-
7:67166332_TAT	ieQTL-specific	single	0.03279	isoform	novel_6265	RABGEF1	1.73e-07	1.36507	2.97401	2	0	-	-	outside	NA	-	-	-	-	intron
11:45366946_C	Gene eQTL-specific	single	0.1791	gene	-	RP11-430H10.1	1.48e-05	0.762598	1.84648	1	0	-	-	outside	11576	-	-	-	-	promoter_flanking_region
17:11288545_T	Gene eQTL-specific	single	0.1119	gene	-	ZNF18	4.3e-06	4.52716	2.19233	4	2	-	-	outside	708965	-	-	-	-	exon/intron
12:10106818_G	ieQTL-specific	single	0.2164	isoform	novel_6591	CLEC7A	1.85e-05	0.150915	2.03939	19	18	-	-	outside	NA	-	-	-	-	intron_other_region/intron
1:99442060_A	Common	single	0.07463	isoform	NR_110434.1	RTCA-AS1	5.94e-06	0.337428	1.77593	6	3	-	-	outside	824114	-	-	-	-	promoter_flanking_region
1:99442060_A	Common	single	0.07463	gene	-	RTCA-AS1	5.94e-06	0.337428	1.77593	6	3	-	-	outside	824114	-	-	-	-	promoter_flanking_region
17:82470099_A	ieQTL-specific	single	0.2463	isoform	ENST00000584408.5	C17orf62	1.68e-05	0.229751	0.63467	24	23	-	-	outside	-19356	-	-	-	-	intron/H3K36me3
6:30380265_G	Common	single	0.08955	isoform	ENST00000624252.1	XXbac-BPG283O16.9	2.38e-13	3.65176	1.71364	21	19	GTEx-eQTL	GTEx-sQTL	outside	-94211	-	-	-	-	-
6:30380265_G	Common	single	0.08955	gene	-	XXbac-BPG283O16.9	2.38e-13	3.65176	1.71364	1	0	GTEx-eQTL	GTEx-sQTL	outside	-94211	-	-	-	-	-
5:173622118_*	Common	single	0.09848	isoform	XM_006714822.3	CREBRF	7.42e-07	2.86812	1.03207	3	2	-	-	outside	564753	-	-	-	-	-
5:173622118_*	Common	single	0.09848	isoform	NM_153607.2	CREBRF	7.18e-07	1.93008	1.16692	3	2	-	-	outside	565767	-	-	-	-	-
5:173622118_*	Common	single	0.09848	gene	-	CREBRF	8.72e-07	5.61176	4.51833	3	2	-	-	outside	565770	-	-	-	-	-
9:2044655_G	ieQTL-specific	single	0.03731	isoform	NM_003383.4	VLDLR	4.52e-05	0.666864	2.55504	5	4	-	-	outside	-577118	-	-	-	-	exon/exon_and_intron/intron_other_region/intron/promoter_flanking_region/UTR_3/H3K36me3
13:21337474_TTGCCCTCACCTGCCTCACCTGCCCTCACCCAGTCTCATTTGCCCTCACCTGCCCTCAGCTAGTCTCACCTAGCCTCATCTGCCCTCACCCAGTCTCATCTGCTCTCACCTGCCC	Common	single	0.291	isoform	novel_5522	MIPEPP3	2.29e-07	0.38981	0.902338	20	19	-	GTEx-sQTL	inside	NA	-	-	-	-	intron_other_region/intron/enhancer
13:21337474_TTGCCCTCACCTGCCTCACCTGCCCTCACCCAGTCTCATTTGCCCTCACCTGCCCTCAGCTAGTCTCACCTAGCCTCATCTGCCCTCACCCAGTCTCATCTGCTCTCACCTGCCC	Common	single	0.291	gene	-	MIPEPP3	3.01e-09	0.606195	1.45023	20	19	-	GTEx-sQTL	inside	39350	-	-	-	-	intron_other_region/intron/enhancer
13:101853126_T	Common	single	0.1269	isoform	NM_138779.4	TEX30	2.04e-05	13.5111	0.280681	7	6	-	-	outside	920695	-	-	-	-	intron_other_region/intron
13:101853126_T	Common	single	0.1269	isoform	NM_001286775.1	TEX30	2.38e-07	9.5044	0.706595	7	6	-	-	outside	920695	-	-	-	-	intron_other_region/intron
13:101853126_T	Common	single	0.1269	gene	-	TEX30	1.23e-06	26.1889	1.70334	7	6	-	-	outside	920695	-	-	-	-	intron_other_region/intron
17:8473844_T	ieQTL-specific	single	0.1567	isoform	XM_005256431.4	CHD3	1.88e-05	0.305327	1.32176	2	0	-	-	outside	589081	-	-	-	-	intron/H3K36me3
11:71654832_*	Common	single	0.04688	isoform	ENST00000355527.7	DHCR7	3.1e-06	2.12318	2.04742	1	0	-	-	outside	-206397	-	-	-	-	-
11:71654832_*	Common	single	0.04688	gene	-	DHCR7	3.1e-06	2.12318	2.04742	1	0	-	-	outside	-201964	-	-	-	-	-
1:39360032_TAC	Common	single	0.06154	isoform	ENST00000634298.1	RP11-329N22.1	3.14e-05	0.467011	1.81012	4	0	-	-	outside	885116	-	-	-	-	intron/enhancer
1:39360032_TAC	Common	single	0.06154	gene	-	RP11-329N22.1	3.14e-05	0.467011	1.81012	1	0	-	-	outside	885158	-	-	-	-	intron/enhancer
12:112922663_C	ieQTL-specific	single	0.1716	isoform	ENST00000452357.6	OAS1	3.28e-13	-83.0299	-0.562389	17	16	-	GTEx-sQTL	inside	15814	-	-	-	-	intron_other_region/intron/H3K36me3
12:112922663_C	ieQTL-specific	single	0.1716	isoform	NM_016816.3	OAS1	2.05e-36	296.194	2.17757	21	20	-	GTEx-sQTL	inside	15887	-	-	-	-	intron_other_region/intron/H3K36me3
12:112922663_C	ieQTL-specific	single	0.1716	isoform	NM_001032409.2	OAS1	4.66e-09	-21.9132	-0.581899	17	16	-	GTEx-sQTL	inside	15887	-	-	-	-	intron_other_region/intron/H3K36me3
2:228425465_G	ieQTL-specific	single	0.1642	isoform	novel_6070	CCL20	9.33e-06	0.18312	2.73314	40	37	-	-	outside	NA	-	-	-	-	-
4:121784120_C	ieQTL-specific	single	0.2612	isoform	ENST00000379663.7	EXOSC9	3.68e-11	2.05422	0.621361	43	42	GTEx-eQTL	-	outside	-17199	-	-	-	-	promoter_flanking_region
9:31554027_CT	Common	single	0.05224	isoform	ENST00000309951.7	ACO1	4.04e-06	1.69916	1.02792	68	66	-	-	outside	-830592	-	-	-	-	-
9:31554027_CT	Common	single	0.05224	gene	-	ACO1	2.19e-06	2.24942	3.03566	67	66	-	-	outside	-830575	-	-	-	-	-
9:36204458_T	ieQTL-specific	single	0.3209	isoform	NM_001195200.1	CCDC107	3.35e-05	0.167299	0.674592	8	7	-	-	outside	546169	-	-	-	-	intron/H3K36me3
4:67722713_C	ieQTL-specific	single	0.2836	isoform	novel_1361	RP11-453E17.1	7.86e-07	2.11369	0.677463	68	64	GTEx-eQTL	GTEx-sQTL	inside	NA	-	-	-	-	intron/promoter_flanking_region/H3K36me3
1:100210327_A	ieQTL-specific	single	0.3	isoform	XR_246276.3	TRMT13	1.75e-05	-0.552367	-0.415314	1	0	-	-	outside	77196	-	-	-	-	intron_other_region/intron
19:985466_A	ieQTL-specific	single	0.03731	isoform	XM_017026374.1	C19orf25	2.46e-05	0.663465	2.2042	2	0	-	-	outside	494086	-	-	-	-	intron/promoter
9:22253807_T	ieQTL-specific	single	0.03731	isoform	novel_4580	LOC107987053	4.76e-05	0.535351	4.77992	4	2	-	-	outside	NA	-	-	-	-	-
5:95761339_CTT	ieQTL-specific	single	0.0303	isoform	novel_2071	MCTP1	2.86e-05	1.6572	1.34732	1	0	-	-	outside	NA	-	-	-	-	intron_other_region/intron
17:81240441_C	ieQTL-specific	single	0.1716	isoform	ENST00000573173.1	C17orf89	2.33e-06	-1.13814	-0.606685	1	0	-	-	inside	528	-	-	-	-	SS5/donor/intron/promoter
8:100058969_A	Common	multiple	0.03731	isoform	novel_4617	KB-1615E4.3	7.5e-06	3.42875	3.63215	3	0	-	-	outside	NA	-	-	-	-	intron_other_region/intron/H3K36me3
8:100058969_A	Common	multiple	0.03731	isoform	novel_3347	ANKRD46	2e-05	2.83906	0.836741	2	0	-	-	outside	NA	-	-	-	-	intron_other_region/intron/H3K36me3
8:100058969_A	Common	multiple	0.03731	gene	-	KB-1615E4.3	8.63e-06	3.75392	9.65019	1	0	-	-	outside	-433558	-	-	-	-	intron_other_region/intron/H3K36me3
1:16192610_ATATGTATACATGTGTATT	Common	single	0.2197	isoform	ENST00000457075.1	RP11-108M9.4	1.95e-05	1.09106	0.849074	1	0	-	-	outside	697039	-	-	-	-	-
1:16192610_ATATGTATACATGTGTATT	Common	single	0.2197	gene	-	RP11-108M9.4	6.34e-06	1.45846	1.71583	1	0	-	-	outside	697039	-	-	-	-	-
6:26008385_A	Common	single	0.08955	isoform	NM_006355.4	TRIM38	2.17e-05	-1.7835	-0.501125	37	36	-	-	outside	45697	-	-	-	-	-
6:26008385_A	Common	single	0.08955	gene	-	TRIM38	5.13e-06	-4.25862	-0.858593	37	36	-	-	outside	45697	-	-	-	-	-
2:206785690_C	ieQTL-specific	single	0.3358	isoform	NM_001039845.2	MDH1B	5.6e-05	0.299502	0.600204	17	16	-	-	outside	-20141	-	-	-	-	intron
15:79163659_C	Common	single	0.06818	isoform	ENST00000299705.9	TMED3	2.09e-06	5.06728	1.28481	1	0	-	-	outside	-147402	-	-	-	-	-
15:79163659_C	Common	single	0.06818	gene	-	TMED3	2.09e-06	5.06728	1.28481	1	0	-	-	outside	-147402	-	-	-	-	-
1:18231168_T	Common	single	0.1119	isoform	NM_152375.2	KLHDC7A	5.54e-06	0.364399	2.08228	3	2	-	-	outside	-249761	-	-	-	-	intron
1:18231168_T	Common	single	0.1119	gene	-	KLHDC7A	5.54e-06	0.364399	2.08228	3	2	-	-	outside	-249761	-	-	-	-	intron
9:61961073_T	ieQTL-specific	single	0.0303	isoform	ENST00000445604.6	RP11-262H14.3	1.8e-06	2.85042	3.54971	3	0	-	-	outside	937014	-	-	-	-	-
16:89612685_G	Common	single	0.04478	isoform	ENST00000311528.9	RPL13	4.82e-06	15.6555	2.21876	3	2	-	-	outside	52029	-	-	-	-	-
16:89612685_G	Common	single	0.04478	isoform	NM_000977.3	RPL13	3.83e-07	42.4589	2.33239	3	2	-	-	outside	52029	-	-	-	-	-
16:89612685_G	Common	single	0.04478	gene	-	RPL13	8.28e-06	81.2095	3.12152	3	2	-	-	outside	52029	-	-	-	-	-
9:104211815_C	ieQTL-specific	single	0.1119	isoform	NM_001042551.1	SMC2	1.46e-08	13.4769	0.818467	73	70	GTEx-eQTL	GTEx-sQTL	outside	117556	-	-	-	-	-
2:198397039_C	Gene eQTL-specific	single	0.1343	gene	-	HSPD1	9.53e-05	63.6238	0.49584	1	0	-	-	outside	-880302	-	-	-	-	intron
13:39388654_A	ieQTL-specific	single	0.1493	isoform	ENST00000416691.5	COG6	4.49e-05	0.333346	0.859138	3	2	-	-	outside	-266972	-	-	-	-	intron_other_region/intron
2:58151737_*	Common	single	0.04478	isoform	novel_5417	LOC105377632	4.81e-06	0.75237	3.68809	9	5	-	-	outside	NA	-	-	-	-	intron
2:58151737_*	Common	single	0.04478	gene	-	LOC105377632	4.81e-06	0.75237	3.68809	9	5	-	-	outside	NA	-	-	-	-	intron
17:55175021_CAA	ieQTL-specific	single	0.1343	isoform	novel_6111	MMD	4.19e-05	0.3785	1.35663	12	10	-	-	outside	NA	-	-	-	-	enhancer
1:179911782_A	ieQTL-specific	single	0.2313	isoform	ENST00000528443.6	TOR1AIP1	1.12e-12	2.04891	1.61969	62	58	GTEx-eQTL	GTEx-sQTL	inside	29741	-	-	-	-	intron/H3K36me3
6:13718546_T	Common	single	0.03731	isoform	novel_4678	RNU1-11P	3.38e-05	0.458407	5.15064	2	0	-	-	outside	NA	-	-	-	-	-
6:13718546_T	Common	single	0.03731	gene	-	RNU1-11P	3.38e-05	0.458407	5.15064	2	0	-	-	outside	NA	-	-	-	-	-
22:38806298_*	ieQTL-specific	single	0.04032	isoform	novel_4795	LOC400927	3.04e-06	0.456241	2.85151	2	1	-	-	outside	NA	-	-	-	-	-
19:14706333_G	ieQTL-specific	single	0.1642	isoform	ENST00000292530.10	ZNF333	1.46e-05	0.294648	0.825343	31	30	GTEx-eQTL	-	inside	16233	-	-	-	-	exon/exon_and_intron/intron/UTR_5/H3K36me3
16:14943436_A	ieQTL-specific	single	0.03731	isoform	NM_001308142.1	MKL2	2.6e-05	0.711516	1.06995	1	0	-	-	outside	872123	-	-	-	-	intron/promoter_flanking_region
1:7899723_A	ieQTL-specific	single	0.4701	isoform	novel_1784	UTS2	1.58e-08	0.485553	1.06248	26	25	-	-	inside	NA	-	-	-	-	intron_other_region/intron/promoter_flanking_region
19:33270737_G	Common	single	0.05224	isoform	ENST00000364518.1	SNORA68B	1.09e-05	0.778715	1.47205	4	2	-	-	outside	-662268	-	-	-	-	-
19:33270737_G	Common	single	0.05224	gene	-	SNORA68B	1.09e-05	0.778715	1.47205	4	2	-	-	outside	-662268	-	-	-	-	-
2:172374994_T	ieQTL-specific	single	0.04478	isoform	NR_103729.1	PDK1	3.6e-05	0.687599	1.367	8	7	-	-	outside	-180974	-	-	-	-	promoter_flanking_region
17:60634773_T	ieQTL-specific	single	0.03731	isoform	NM_001193611.1	TUBD1	2.16e-05	0.534352	2.68519	3	0	-	-	outside	-741828	-	-	-	-	intron/H3K36me3
1:219205974_A	ieQTL-specific	single	0.05224	isoform	XM_017000272.1	LYPLAL1	1.3e-06	5.26237	0.780189	3	1	-	-	inside	32085	-	-	-	-	intron
10:74768602_A	ieQTL-specific	single	0.08209	isoform	novel_4493	ZSWIM8	8.64e-05	0.376819	1.69738	26	23	-	-	outside	NA	-	-	-	-	-
6:150520117_A	Common	single	0.03731	isoform	NM_025217.3	ULBP2	4.15e-07	4.06771	2.46827	48	47	-	-	outside	578180	-	-	-	-	-
6:150520117_A	Common	single	0.03731	gene	-	ULBP2	4.15e-07	4.06771	2.46827	48	47	-	-	outside	578180	-	-	-	-	-
14:24450204_A	ieQTL-specific	single	0.2239	isoform	ENST00000544691.6	SDR39U1	3.36e-05	-0.870932	-0.593683	80	79	-	GTEx-sQTL	outside	-7428	-	-	-	-	intron
6:78968610_G	ieQTL-specific	single	0.1045	isoform	XM_017010264.1	IRAK1BP1	1.3e-08	1.19671	1.15068	64	62	GTEx-eQTL	-	inside	100689	-	-	-	-	intron_other_region/intron/H3K36me3
12:109684767_CTCT	ieQTL-specific	single	0.4032	isoform	ENST00000552912.5	IFT81	5.36e-05	0.193752	0.803952	2	0	-	-	outside	-439567	-	-	-	-	-
6:26353991_G	ieQTL-specific	single	0.08955	isoform	ENST00000508906.6	BTN3A2	7.65e-07	-2.50723	-0.573081	90	89	-	GTEx-sQTL	outside	-11167	-	-	-	-	-
12:38350828_A	Common	single	0.5	isoform	ENST00000308742.8	ALG10B	7.19e-07	-0.600232	-0.421511	19	18	-	-	outside	34251	-	-	-	-	promoter_flanking_region
12:38350828_A	Common	single	0.5	gene	-	ALG10B	1.28e-07	-0.997202	-1.28505	19	18	-	-	outside	34251	-	-	-	-	promoter_flanking_region
14:96363661_A	ieQTL-specific	single	0.1642	isoform	ENST00000555181.5	GSKIP	7.82e-07	3.63898	0.834245	39	32	GTEx-eQTL	-	inside	185	GWAS	5e-06	Conotruncal heart defects (inherited effects)	ATG2B/GSKIP	exon/exon_and_intron/intron/promoter/UTR_5
14:96363661_A	ieQTL-specific	single	0.1642	isoform	ENST00000556095.5	GSKIP	2.36e-07	7.18911	0.712923	39	32	GTEx-eQTL	-	inside	105	GWAS	5e-06	Conotruncal heart defects (inherited effects)	ATG2B/GSKIP	exon/exon_and_intron/intron/promoter/UTR_5
20:4379169_T	ieQTL-specific	single	0.05224	isoform	XM_017028152.1	RASSF2	2.77e-06	2.02289	0.659351	2	1	-	-	outside	444295	-	-	-	-	-
13:21343641_G	ieQTL-specific	single	0.3507	isoform	NR_103841.1	LINC00539	5.96e-05	-2.29897	-0.397264	2	1	GTEx-eQTL	-	inside	1218	-	-	-	-	intron_other_region/intron
9:122233003_A	ieQTL-specific	single	0.1418	isoform	ENST00000454740.5	RC3H2	4.74e-05	0.372726	0.822795	1	0	-	-	outside	621603	GWAS	1e-07	Diffuse plaques (SNP x SNP interaction)	NR x NR	-
6:34191533_T	ieQTL-specific	single	0.07463	isoform	NM_001203245.2	RPS10	2.51e-05	31.0414	0.400085	3	2	-	-	outside	234508	-	-	-	-	-
7:135332830_A	ieQTL-specific	single	0.07576	isoform	novel_2176	LOC105375523	4.09e-05	0.913902	2.19688	1	0	-	-	outside	NA	-	-	-	-	-
11:58940926_T	ieQTL-specific	single	0.03731	isoform	novel_6613	MPEG1	2.29e-07	1.258	3.01678	6	4	-	-	outside	NA	-	-	-	-	intron_other_region/intron/H3K36me3
11:132136744_C	ieQTL-specific	single	0.04478	isoform	novel_5136	LOC105369578	2.49e-06	0.407803	4.91328	2	0	-	-	outside	NA	-	-	-	-	intron
12:85684227_A	Common	single	0.0597	isoform	NM_006183.4	NTS	6.84e-05	0.928258	2.48197	3	2	-	-	outside	-190067	-	-	-	-	-
12:85684227_A	Common	single	0.0597	gene	-	NTS	6.84e-05	0.928258	2.48197	3	2	-	-	outside	-190067	-	-	-	-	-
6:142321519_G	ieQTL-specific	single	0.0597	isoform	XM_017010927.1	AIG1	5e-05	1.2612	0.874011	3	0	-	-	outside	-739323	-	-	-	-	intron/promoter_flanking_region
8:37541772_G	ieQTL-specific	single	0.05224	isoform	ENST00000528814.1	PLPP5	3.73e-07	2.13562	1.75482	6	5	-	-	outside	727458	-	-	-	-	intron_other_region/intron/promoter_flanking_region
16:81269351_A	Common	single	0.07463	isoform	ENST00000624318.1	RP11-391L3.3	2.05e-06	0.616777	1.20464	3	2	-	-	outside	-248472	-	-	-	-	intron
16:81269351_A	Common	single	0.07463	gene	-	RP11-391L3.3	2.05e-06	0.616777	1.20464	1	0	-	-	outside	-248472	-	-	-	-	intron
1:54144716_G	Common	single	0.04478	isoform	ENST00000569869.1	RP5-1024G6.7	1.98e-05	0.577772	1.90684	18	15	-	-	outside	924054	-	-	-	-	exon/UTR_3
1:54144716_G	Common	single	0.04478	gene	-	RP5-1024G6.7	1.98e-05	0.577772	1.90684	1	0	-	-	outside	924054	-	-	-	-	exon/UTR_3
22:39433887_C	Gene eQTL-specific	single	0.05303	gene	-	DMC1	5.08e-05	3.89755	5.08155	1	0	-	-	outside	-863601	-	-	-	-	intron
9:128179427_A	Common	single	0.03731	isoform	XM_017014185.1	ZER1	1.46e-05	0.798701	1.96724	39	37	-	-	outside	592492	-	-	-	-	intron_other_region/intron/H3K36me3
9:128179427_A	Common	single	0.03731	gene	-	ZER1	1.46e-05	0.798701	1.96724	39	37	-	-	outside	593080	-	-	-	-	intron_other_region/intron/H3K36me3
1:235309280_*	Common	single	0.03731	isoform	XR_001738531.1	LOC105373208	5.21e-05	0.385101	2.60203	8	6	-	-	outside	-624965	-	-	-	-	intron_other_region/intron
1:235309280_*	Common	single	0.03731	gene	-	LOC105373208	5.21e-05	0.385101	2.60203	8	6	-	-	outside	-620448	-	-	-	-	intron_other_region/intron
20:2305252_AGTCACTG	ieQTL-specific	single	0.03731	isoform	XM_006723564.3	ITPA	3.25e-05	1.99853	1.3898	70	69	-	-	outside	-903824	-	-	-	-	intron/open_chromatin_region
3:121740742_A	Common	single	0.07463	isoform	NM_001023570.3	IQCB1	1.14e-06	16.8924	0.359672	4	2	-	-	outside	94337	GWAS	1e-16	Calcium levels	NR	intron_other_region/intron/promoter_flanking_region
3:121740742_A	Common	single	0.07463	gene	-	IQCB1	3.84e-05	18.7151	1.81383	4	2	-	-	outside	94337	GWAS	1e-16	Calcium levels	NR	intron_other_region/intron/promoter_flanking_region
14:54074737_G	ieQTL-specific	single	0.0597	isoform	XM_011536425.1	SOCS4	8.56e-06	0.557474	1.57925	2	0	-	-	outside	-952393	-	-	-	-	intron_other_region/intron
2:191667929_*	ieQTL-specific	single	0.03731	isoform	XM_011511705.2	STAT4	2.65e-05	0.972857	1.55161	14	13	-	-	outside	-495245	-	-	-	-	-
2:191667929_*	ieQTL-specific	single	0.03731	isoform	NM_003151.3	STAT4	2.26e-05	0.639709	1.72428	14	13	-	-	outside	-516669	-	-	-	-	-
9:99265304_T	ieQTL-specific	single	0.2164	isoform	ENST00000525640.5	STX17	6.49e-05	1.30427	0.188806	1	0	GTEx-eQTL	-	outside	-641404	-	-	-	-	-
3:41984147_G	ieQTL-specific	single	0.03731	isoform	ENST00000645320.1	CTNNB1	6.74e-05	1.69379	0.677788	1	0	-	-	outside	763597	-	-	-	-	-
17:47592062_T	Common	single	0.3358	isoform	novel_77	MRPL45P2	1.41e-24	11.0524	1.11437	64	63	-	-	outside	NA	-	-	-	-	SS5/donor/intron
17:47592062_T	Common	single	0.3358	gene	-	MRPL45P2	4.57e-23	13.5609	2.34617	68	65	-	-	outside	-99442	-	-	-	-	SS5/donor/intron
5:177230822_A	Common	single	0.04478	isoform	ENST00000606358.1	RP11-1277A3.3	1.81e-05	0.926421	1.66923	10	9	-	-	outside	-324001	-	-	-	-	intron/H3K36me3
5:177230822_A	Common	single	0.04478	gene	-	RP11-1277A3.3	1.81e-05	0.926421	1.66923	1	0	-	-	outside	-324001	-	-	-	-	intron/H3K36me3
19:19894944_T	ieQTL-specific	single	0.4179	isoform	novel_6932	ZNF93	5.07e-11	1.00427	1.19698	3	2	GTEx-eQTL	GTEx-sQTL	outside	NA	-	-	-	-	intron_other_region/intron
22:28792564_T	ieQTL-specific	single	0.3731	isoform	ENST00000458080.1	CTA-292E10.6	5.8e-05	0.612153	0.42928	28	27	-	-	outside	-8118	-	-	-	-	H3K36me3
12:55243526_C	ieQTL-specific	single	0.08209	isoform	ENST00000549939.1	PYM1	5.59e-06	0.632927	0.897769	26	25	-	-	outside	684230	-	-	-	-	-
17:15547456_A	ieQTL-specific	single	0.3507	isoform	novel_6496	TVP23C	4.72e-09	0.503443	1.28429	18	16	-	-	inside	NA	-	-	-	-	intron_other_region/intron
8:85288635_A	ieQTL-specific	single	0.4328	isoform	NM_001099672.2	C8orf59	1.1e-23	8.69247	0.603728	133	130	GTEx-eQTL	GTEx-sQTL	outside	-68213	-	-	-	-	-
15:23012825_A	ieQTL-specific	single	0.4478	isoform	ENST00000615383.4	TUBGCP5	2.68e-18	-1.83919	-0.730126	65	63	-	-	inside	26848	-	-	-	-	intron_other_region/intron/H3K36me3
6:107610806_*	Common	single	0.05224	isoform	ENST00000433965.5	RP1-60O19.1	2.66e-06	1.02093	3.73967	1	0	-	-	outside	-823332	-	-	-	-	intron/promoter_flanking_region
6:107610806_*	Common	single	0.05224	gene	-	RP1-60O19.1	2.66e-06	1.02093	3.73967	1	0	-	-	outside	-823265	-	-	-	-	intron/promoter_flanking_region
3:32026055_*	ieQTL-specific	single	0.07463	isoform	novel_4774	LOC105377018	3.01e-05	0.313688	3.64754	2	0	-	-	outside	NA	-	-	-	-	intron_other_region/intron
17:31780220_T	Common	single	0.04478	isoform	ENST00000614165.1	RP13-753N3.3	5.7e-06	0.605743	1.10135	33	32	-	-	outside	881111	-	-	-	-	promoter_flanking_region
17:31780220_T	Common	single	0.04478	gene	-	RP13-753N3.3	5.7e-06	0.605743	1.10135	1	0	-	-	outside	881111	-	-	-	-	promoter_flanking_region
7:116438352_A	Common	single	0.209	isoform	ENST00000222693.4	CAV2	4.57e-13	1.33364	2.0176	104	103	GTEx-eQTL	-	inside	-61037	-	-	-	-	intron_other_region/intron/CTCF_binding_site/promoter_flanking_region
7:116438352_A	Common	single	0.209	gene	-	CAV2	8.74e-15	1.51714	4.05652	104	103	GTEx-eQTL	-	inside	150973	-	-	-	-	intron_other_region/intron/CTCF_binding_site/promoter_flanking_region
1:145927267_A	Common	single	0.4104	isoform	novel_5883	RP11-315I20.1	2.03e-05	0.228538	1.13701	6	3	GTEx-eQTL	-	inside	NA	-	-	-	-	exon/intron_other_region/intron/promoter/UTR_5
1:145927267_A	Common	single	0.4104	isoform	novel_3885	RP11-315I20.1	1.26e-06	0.240136	1.21281	6	3	GTEx-eQTL	-	inside	NA	-	-	-	-	exon/intron_other_region/intron/promoter/UTR_5
1:145927267_A	Common	single	0.4104	gene	-	RP11-315I20.1	3.34e-08	0.538401	2.46973	1	0	GTEx-eQTL	-	inside	678	-	-	-	-	exon/intron_other_region/intron/promoter/UTR_5
20:34721005_A	Gene eQTL-specific	single	0.4254	gene	-	LOC102725201	1.97e-06	2.41797	1.10814	15	14	-	GTEx-sQTL	outside	770077	-	-	-	-	intron_other_region/intron
12:26632948_G	ieQTL-specific	single	0.05224	isoform	ENST00000545334.5	PPFIBP1	1.49e-06	0.725563	3.32827	17	15	-	-	outside	-891209	-	-	-	-	intron_other_region/intron/enhancer/H3K36me3
19:51451937_A	ieQTL-specific	single	0.07463	isoform	XM_017027099.1	ZNF350	1.1e-05	1.37036	0.630921	20	18	-	-	outside	534898	-	-	-	-	exon/exon_and_intron/intron_other_region/intron/UTR_3
3:136587587_A	Gene eQTL-specific	single	0.05224	gene	-	NCK1	9.39e-06	9.90412	1.72516	9	8	-	-	outside	-274620	-	-	-	-	intron_other_region/intron
17:40872510_CTT	ieQTL-specific	single	0.3433	isoform	NM_145274.3	TMEM99	5.59e-05	5.27369	0.217508	2	0	-	-	outside	53389	-	-	-	-	intron
3:10587336_G	ieQTL-specific	single	0.306	isoform	novel_441	EMC3	5.03e-05	-1.357	-0.234086	1	0	-	-	outside	NA	-	-	-	-	intron_other_region/intron
17:78629364_T	ieQTL-specific	single	0.3582	isoform	ENST00000590023.5	CTD-2357A8.3	6.83e-06	-0.238614	-1.01107	4	0	-	-	inside	806	-	-	-	-	intron_other_region/intron
1:157671202_CGTATGTATGTAT	ieQTL-specific	single	0.05224	isoform	ENST00000368184.7	FCRL3	2.14e-05	1.05511	3.6509	2	0	-	-	outside	29655	-	-	-	-	H3K36me3
1:223912239_A	Common	single	0.03731	isoform	novel_1340	GTF2IP20	4.62e-05	0.786023	2.72925	87	86	-	-	outside	NA	-	-	-	-	-
1:223912239_A	Common	single	0.03731	gene	-	GTF2IP20	1.28e-07	4.34233	12.0956	87	86	-	-	outside	80405	-	-	-	-	-
22:19298293_A	ieQTL-specific	single	0.4776	isoform	novel_443	UFD1L	1.83e-05	1.57659	0.397427	7	0	-	-	outside	NA	-	-	-	-	intron
21:33188046_CTTT	Common	single	0.0303	isoform	ENST00000607953.1	AP000569.9	3.52e-05	4.05275	1.82886	2	0	-	-	outside	780527	-	-	-	-	intron_other_region/intron
21:33188046_CTTT	Common	single	0.0303	gene	-	AP000569.9	5.11e-05	4.12642	3.61967	1	0	-	-	outside	780527	-	-	-	-	intron_other_region/intron
6:2903350_A	ieQTL-specific	single	0.06716	isoform	XM_011514333.1	SERPINB1	6.58e-06	9.53243	0.735867	16	15	-	-	outside	-61338	-	-	-	-	promoter
19:48256474_T	ieQTL-specific	single	0.3806	isoform	novel_5449	CARD8-AS1	3.1e-08	-0.56247	-0.817544	29	28	-	-	inside	NA	-	-	-	-	exon/promoter
12:54187530_A	ieQTL-specific	single	0.3806	isoform	XM_006719322.3	SMUG1	5.46e-14	2.29223	0.445265	11	8	GTEx-eQTL	-	inside	1463	-	-	-	-	intron_other_region/intron
17:77511842_C	Common	single	0.4254	isoform	ENST00000363387.1	RNU6-97P	3.35e-05	0.280357	0.588985	2	1	-	-	outside	758931	-	-	-	-	promoter_flanking_region/H3K36me3
17:77511842_C	Common	single	0.4254	gene	-	RNU6-97P	3.35e-05	0.280357	0.588985	2	1	-	-	outside	758931	-	-	-	-	promoter_flanking_region/H3K36me3
13:75530820_A	ieQTL-specific	single	0.1716	isoform	XM_017020727.1	UCHL3	2.24e-08	5.14838	0.364332	11	6	-	-	outside	-18942	-	-	-	-	intron_other_region/intron/promoter_flanking_region
13:75530820_A	ieQTL-specific	single	0.1716	isoform	novel_6566	UCHL3	2.12e-14	1.6461	1.46973	11	7	-	-	outside	NA	-	-	-	-	intron_other_region/intron/promoter_flanking_region
1:75247756_GTT	Common	single	0.03731	isoform	ENST00000608748.1	RP11-17E13.2	6.65e-05	3.20824	1.7138	18	16	-	-	outside	-548423	-	-	-	-	intron_other_region/intron
1:75247756_GTT	Common	single	0.03731	gene	-	RP11-17E13.2	6.65e-05	3.20824	1.7138	1	0	-	-	outside	-548423	-	-	-	-	intron_other_region/intron
7:154688120_T	Common	single	0.03731	isoform	novel_5302	AC099552.4	4.44e-07	0.782313	4.49605	58	55	-	-	outside	NA	-	-	-	-	intron
7:154688120_T	Common	single	0.03731	isoform	ENST00000404289.1	AC099552.4	1.47e-07	2.21469	3.39677	56	55	-	-	outside	510316	-	-	-	-	intron
7:154688120_T	Common	single	0.03731	isoform	novel_5299	AC099552.4	3.97e-05	0.326599	4.5361	58	55	-	-	outside	NA	-	-	-	-	intron
7:154688120_T	Common	single	0.03731	gene	-	AC099552.4	7.17e-06	7.56925	20.7377	1	0	-	-	outside	510335	-	-	-	-	intron
9:128198374_A	Common	single	0.03731	isoform	XM_017014185.1	ZER1	1.46e-05	0.798701	1.96724	39	37	-	-	outside	573545	-	-	-	-	intron_other_region/intron/H3K36me3
9:128198374_A	Common	single	0.03731	gene	-	ZER1	1.46e-05	0.798701	1.96724	39	37	-	-	outside	574133	-	-	-	-	intron_other_region/intron/H3K36me3
10:58502421_C	ieQTL-specific	single	0.1119	isoform	ENST00000373935.3	IPMK	5.73e-05	0.221677	1.49781	8	7	-	-	outside	-234487	-	-	-	-	intron
1:143234254_AAATCATTATCAAATGGAATCGAATGGAATCACCAAATAGAATCGAATGGAAC	Common	single	0.0303	isoform	XM_017001682.1	FAM72C	3.58e-06	1.81911	1.79046	2	0	-	-	outside	738512	-	-	-	-	-
1:143234254_AAATCATTATCAAATGGAATCGAATGGAATCACCAAATAGAATCGAATGGAAC	Common	single	0.0303	gene	-	FAM72C	3.58e-06	1.81911	1.79046	2	0	-	-	outside	739965	-	-	-	-	-
7:154693115_TA	Common	single	0.03731	isoform	novel_5302	AC099552.4	4.44e-07	0.782313	4.49605	58	55	-	-	outside	NA	-	-	-	-	intron
7:154693115_TA	Common	single	0.03731	isoform	ENST00000404289.1	AC099552.4	1.47e-07	2.21469	3.39677	56	55	-	-	outside	505321	-	-	-	-	intron
7:154693115_TA	Common	single	0.03731	isoform	novel_5299	AC099552.4	3.97e-05	0.326599	4.5361	58	55	-	-	outside	NA	-	-	-	-	intron
7:154693115_TA	Common	single	0.03731	gene	-	AC099552.4	7.17e-06	7.56925	20.7377	1	0	-	-	outside	505340	-	-	-	-	intron
19:52888323_GGA	ieQTL-specific	single	0.03731	isoform	novel_1742	ZNF613	2.31e-05	0.518578	2.30479	7	0	-	-	outside	NA	-	-	-	-	intron_other_region/intron
2:134064284_T	ieQTL-specific	single	0.1567	isoform	XR_001738674.1	RAB3GAP1	4.42e-06	0.747163	0.912287	12	11	-	-	outside	-987980	-	-	-	-	-
1:236561674_C	ieQTL-specific	single	0.1866	isoform	ENST00000526589.5	LGALS8	3.21e-11	-10.4966	-0.50252	65	64	-	GTEx-sQTL	outside	43402	-	-	-	-	intron_other_region/intron/H3K36me3
11:65456441_T	ieQTL-specific	single	0.291	isoform	XR_001748266.1	LOC101927789	4.73e-09	6.8937	0.968489	1	0	-	GTEx-sQTL	inside	2053	GWAS	5e-09	Hip circumference adjusted for BMI	AP000769.1	exon/exon_and_intron/intron/promoter/UTR_3/super_enhancer
4:25246108_T	Gene eQTL-specific	single	0.3806	gene	-	LOC105374535	1.01e-06	1.00535	2.05593	8	7	-	-	outside	-12244	-	-	-	-	intron/H3K36me3
1:159542115_T	ieQTL-specific	single	0.09701	isoform	NM_152501.4	PYHIN1	5.47e-05	2.85855	2.28136	8	3	-	-	outside	610569	-	-	-	-	-
7:55790974_A	ieQTL-specific	single	0.4552	isoform	novel_5958	PSPH	5.13e-10	1.32489	0.749797	4	2	GTEx-eQTL	GTEx-sQTL	outside	NA	-	-	-	-	-
3:194574967_G	ieQTL-specific	single	0.3731	isoform	ENST00000447982.5	AC046143.5	8.5e-06	0.790551	0.710927	8	6	-	-	outside	-9214	-	-	-	-	CTCF_binding_site
8:123146149_T	ieQTL-specific	single	0.194	isoform	XR_928364.1	TBC1D31	6.65e-05	-0.377796	-0.59123	9	8	-	GTEx-sQTL	inside	73470	-	-	-	-	intron/H3K36me3
8:123146149_T	ieQTL-specific	single	0.194	isoform	XM_005251103.1	TBC1D31	2.83e-21	2.02228	1.72697	17	15	-	GTEx-sQTL	inside	73470	-	-	-	-	intron/H3K36me3
8:123146149_T	ieQTL-specific	single	0.194	isoform	NM_145647.3	TBC1D31	2.77e-06	-0.863414	-0.444829	9	8	-	GTEx-sQTL	inside	73470	-	-	-	-	intron/H3K36me3
12:26642877_A	ieQTL-specific	single	0.05224	isoform	ENST00000545334.5	PPFIBP1	1.49e-06	0.725563	3.32827	17	15	-	-	outside	-881280	-	-	-	-	intron_other_region/intron
2:190220095_C	ieQTL-specific	single	0.4851	isoform	XM_011510953.1	HIBCH	5.45e-15	-1.37957	-1.07779	42	31	GTEx-eQTL	-	inside	99899	-	-	-	-	intron_other_region/intron/H3K36me3
10:95754702_A	ieQTL-specific	single	0.4776	isoform	ENST00000452942.6	RP11-429G19.2	1.48e-05	0.439548	0.515297	20	19	-	-	inside	153180	-	-	-	-	exon/intron/H3K36me3/super_enhancer
15:41146699_*	Common	single	0.2063	isoform	NR_120332.1	EHD4-AS1	4.94e-05	0.554949	0.793919	1	0	-	-	outside	-774717	-	-	-	-	-
15:41146699_*	Common	single	0.2063	gene	-	EHD4-AS1	4.94e-05	0.554949	0.793919	1	0	-	-	outside	-774717	-	-	-	-	-
8:102730884_GTGTGTCTGTGTCTGTGTGTGTGTGTG	Common	single	0.03906	isoform	NM_003506.3	FZD6	4.08e-07	5.93878	1.49403	1	0	-	-	outside	-567946	-	-	-	-	-
8:102730884_GTGTGTCTGTGTCTGTGTGTGTGTGTG	Common	single	0.03906	gene	-	FZD6	4.68e-07	6.34208	3.00715	1	0	-	-	outside	-567548	-	-	-	-	-
12:10548105_*	Common	single	0.04478	isoform	XR_001749005.1	LOC101060038	1.81e-17	1.03241	10.3241	5	2	-	-	outside	-5164	-	-	-	-	intron_other_region/intron/ABC_enhancer
12:10548105_*	Common	single	0.04478	gene	-	LOC101060038	1.25e-17	1.46744	18.343	5	2	-	-	outside	-4572	-	-	-	-	intron_other_region/intron/ABC_enhancer
12:55245323_T	ieQTL-specific	single	0.08209	isoform	ENST00000549939.1	PYM1	5.59e-06	0.632927	0.897769	26	25	-	-	outside	682433	-	-	-	-	intron
8:79554124_*	Common	single	0.03906	isoform	ENST00000607017.1	RP11-92K15.3	2.54e-05	0.517589	1.83542	1	0	-	-	outside	479176	-	-	-	-	-
8:79554124_*	Common	single	0.03906	gene	-	RP11-92K15.3	2.54e-05	0.517589	1.83542	1	0	-	-	outside	479176	-	-	-	-	-
12:106353343_C	ieQTL-specific	single	0.03731	isoform	XM_017019128.1	TCP11L2	1.73e-05	0.355815	2.82393	28	27	-	-	outside	50092	-	-	-	-	-
9:133369242_C	Common	single	0.09701	isoform	ENST00000372146.4	GTF3C4	3.78e-06	2.26788	0.436551	2	1	-	-	outside	699208	-	-	-	-	intron_other_region/intron
9:133369242_C	Common	single	0.09701	gene	-	GTF3C4	1.81e-05	2.26075	1.12085	2	1	-	-	outside	699208	-	-	-	-	intron_other_region/intron
17:57459224_C	Common	single	0.08955	isoform	NM_001242903.1	AKAP1	4.59e-05	2.86263	0.463209	1	0	-	-	outside	373508	-	-	-	-	intron/CTCF_binding_site/promoter_flanking_region/H3K36me3/super_enhancer
17:57459224_C	Common	single	0.08955	gene	-	AKAP1	1.06e-05	3.56198	1.33808	1	0	-	-	outside	374133	-	-	-	-	intron/CTCF_binding_site/promoter_flanking_region/H3K36me3/super_enhancer
13:47623746_T	ieQTL-specific	multiple	0.06716	isoform	ENST00000612996.1	RP11-165D7.5	2.77e-05	2.30782	0.680573	4	0	-	-	outside	908853	-	-	-	-	-
13:47623746_T	ieQTL-specific	multiple	0.06716	isoform	XM_017020369.1	RCBTB2	5.36e-07	14.275	0.905084	2	0	-	-	outside	909459	-	-	-	-	-
17:83173255_*	Common	single	0.04762	isoform	ENST00000624661.1	RP13-638C3.5	2.58e-07	0.561622	3.82056	4	0	-	-	outside	524407	-	-	-	-	intron
17:83173255_*	Common	single	0.04762	gene	-	RP13-638C3.5	2.58e-07	0.561622	3.82056	1	0	-	-	outside	524407	-	-	-	-	intron
14:35072940_A	Common	multiple	0.4104	isoform	XM_005267782.3	PPP2R3C	3.18e-18	7.29184	0.406254	18	15	-	-	outside	49603	-	-	-	-	intron/H3K36me3
14:35072940_A	Common	multiple	0.4104	gene	-	SRP54-AS1	1.49e-06	4.6891	1.59007	14	13	-	-	outside	-90355	-	-	-	-	intron/H3K36me3
3:131942910_T	Common	single	0.03731	isoform	ENST00000512055.5	CPNE4	8.21e-06	1.52495	6.86914	8	6	-	-	inside	342500	-	-	-	-	intron_other_region/intron/enhancer
3:131942910_T	Common	single	0.03731	gene	-	CPNE4	8.21e-06	1.52495	6.86914	8	6	-	-	inside	342792	-	-	-	-	intron_other_region/intron/enhancer
5:69435070_G	ieQTL-specific	single	0.1493	isoform	ENST00000354312.7	RAD17	2e-12	8.69365	0.948157	40	38	-	GTEx-sQTL	outside	65246	-	-	-	-	intron
5:69435070_G	ieQTL-specific	single	0.1493	isoform	ENST00000616683.4	RAD17	3.39e-13	2.47331	1.22684	40	38	-	GTEx-sQTL	outside	65011	-	-	-	-	intron
6:144130481_*	ieQTL-specific	single	0.03731	isoform	novel_5969	ZC2HC1B	5.26e-06	0.370178	4.06789	2	0	-	-	outside	NA	-	-	-	-	promoter_flanking_region
7:30562711_C	ieQTL-specific	single	0.4104	isoform	ENST00000578994.5	AC005154.6	4.15e-05	-0.536002	-0.346031	14	13	GTEx-eQTL	GTEx-sQTL	inside	32098	-	-	-	-	intron_other_region/intron/CTCF_binding_site/promoter_flanking_region/H3K36me3
12:129448500_A	Common	single	0.1269	isoform	ENST00000623017.1	RP11-21K12.2	1.59e-05	5.00559	0.705608	6	4	-	-	outside	-633750	-	-	-	-	intron_other_region/intron
12:129448500_A	Common	single	0.1269	gene	-	RP11-21K12.2	1.59e-05	5.00559	0.705608	1	0	-	-	outside	-633750	-	-	-	-	intron_other_region/intron
13:26081670_C	ieQTL-specific	single	0.04478	isoform	NM_001260.2	CDK8	5.46e-06	0.5655	1.43528	1	0	-	-	outside	-172433	-	-	-	-	-
10:125075849_T	ieQTL-specific	single	0.1269	isoform	ENST00000419769.6	EDRF1	1.59e-05	0.442163	0.666913	16	15	-	-	outside	-643665	-	-	-	-	intron_other_region/intron/promoter_flanking_region
15:68638207_CCCCAG	ieQTL-specific	single	0.1119	isoform	NM_033429.2	CALML4	2e-05	0.452583	0.942881	2	0	-	-	outside	-432097	-	-	-	-	intron/promoter_flanking_region
5:181046452_A	Common	single	0.03731	isoform	XR_001742394.1	GFPT2	9.61e-06	0.559218	3.3892	2	0	-	-	outside	-693116	-	-	-	-	intron
5:181046452_A	Common	single	0.03731	gene	-	GFPT2	3.25e-05	0.987649	4.8178	2	0	-	-	outside	-693065	-	-	-	-	intron
2:63867372_G	ieQTL-specific	single	0.0597	isoform	XM_005264538.1	UGP2	6.72e-05	-2.83	-0.5536	68	67	-	GTEx-sQTL	inside	26423	-	-	-	-	intron/promoter_flanking_region
1:228635621_*	ieQTL-specific	single	0.03226	isoform	NR_102302.1	ZNF678	6.18e-05	0.725086	1.40521	3	2	-	-	outside	1072103	-	-	-	-	promoter
4:184572475_A	ieQTL-specific	single	0.1045	isoform	novel_559	IRF2	2.58e-05	2.438	0.377692	1	0	-	-	outside	NA	-	-	-	-	-
12:124301236_C	ieQTL-specific	single	0.03731	isoform	NR_110375.1	THRIL	7.04e-07	0.630842	2.17532	16	14	-	-	outside	726187	-	-	-	-	intron
4:174085154_A	Common	multiple	0.03731	isoform	novel_5340	RP11-798M19.6	3.1e-05	1.02854	2.19304	5	4	-	-	outside	NA	-	-	-	-	intron_other_region/intron
4:174085154_A	Common	multiple	0.03731	isoform	NR_134241.1	LOC101930370	1.48e-05	0.539469	2.88486	5	4	-	-	outside	-915502	-	-	-	-	intron_other_region/intron
4:174085154_A	Common	multiple	0.03731	gene	-	LOC101930370	4.91e-06	1.0093	8.01033	6	4	-	-	outside	-915502	-	-	-	-	intron_other_region/intron
12:68130819_T	ieQTL-specific	single	0.03731	isoform	ENST00000536914.1	GS1-410F4.2	2.92e-05	1.63824	2.99496	3	0	-	-	inside	141291	-	-	-	-	intron/H3K36me3
21:45644114_T	Common	single	0.04478	isoform	ENST00000612472.4	POFUT2	3.73e-07	0.799637	1.86396	5	4	-	-	outside	-356218	-	-	-	-	intron/promoter
21:45644114_T	Common	single	0.04478	gene	-	POFUT2	3.73e-07	0.799637	1.86396	5	4	-	-	outside	-356202	-	-	-	-	intron/promoter
12:92329248_A	Common	single	0.1716	isoform	novel_5084	RP11-756G20.1	3.63e-14	0.527129	3.15646	7	3	-	-	inside	NA	-	-	-	-	intron_other_region/intron
12:92329248_A	Common	single	0.1716	gene	-	RP11-756G20.1	3.63e-14	0.527129	3.15646	1	0	-	-	inside	NA	-	-	-	-	intron_other_region/intron
12:119855576_*	ieQTL-specific	single	0.1269	isoform	ENST00000542698.1	PRKAB1	8.15e-09	2.49456	0.758685	7	6	-	-	outside	178222	-	-	-	-	intron_other_region/intron/H3K36me3
12:101959105_G	ieQTL-specific	single	0.03731	isoform	novel_5087	RP11-554E23.4	8.97e-06	1.49709	3.8191	10	3	-	-	outside	NA	GWAS	5e-10	Insulin-like growth factor 1 levels	NR	intron_other_region/intron/H3K36me3
3:188142618_*	ieQTL-specific	single	0.04762	isoform	novel_3066	TPRG1	2.34e-10	10.8483	5.87664	3	0	-	-	outside	NA	-	-	-	-	intron
6:32727987_T	Common	single	0.1269	isoform	XM_011514562.2	HLA-DRB5	5.75e-12	3.14659	2.23797	217	143	-	-	outside	-197671	-	-	-	-	-
6:32727987_T	Common	single	0.1269	gene	-	HLA-DRB5	3.87e-12	233.12	4.75833	159	154	-	-	outside	-197671	-	-	-	-	-
14:91957991_A	ieQTL-specific	single	0.0597	isoform	ENST00000511362.5	ATXN3	3.63e-10	1.82114	2.461	54	25	-	-	outside	148576	-	-	-	-	TF_binding_site
14:90764446_G	ieQTL-specific	single	0.03125	isoform	ENST00000393454.6	TDP1	6.19e-05	5.07472	0.522091	1	0	-	-	outside	808509	-	-	-	-	intron_other_region/intron
6:31304544_A	Common	single	0.1866	isoform	ENST00000274853.7	PPP1R18	4.52e-06	0.291846	0.725985	10	9	-	-	outside	-616649	GWAS	1e-17	Atopic dermatitis	HLA-C	intron_other_region/intron/promoter_flanking_region
6:31304544_A	Common	single	0.1866	gene	-	PPP1R18	4.52e-06	0.291846	0.725985	10	9	-	-	outside	-616649	GWAS	1e-17	Atopic dermatitis	HLA-C	intron_other_region/intron/promoter_flanking_region
19:44961706_T	Common	single	0.06716	isoform	NM_001270891.1	TRAPPC6A	8.61e-07	5.6234	1.25944	21	20	-	-	outside	216537	-	-	-	-	intron
19:44961706_T	Common	single	0.06716	isoform	ENST00000585934.1	TRAPPC6A	2.99e-08	1.30315	1.74685	21	20	-	-	outside	216531	-	-	-	-	intron
19:44961706_T	Common	single	0.06716	gene	-	TRAPPC6A	1.75e-06	10.3173	6.37265	21	20	-	-	outside	216596	-	-	-	-	intron
8:85054662_G	ieQTL-specific	single	0.403	isoform	NM_001099672.2	C8orf59	2.95e-19	8.83815	0.613846	133	130	-	GTEx-sQTL	outside	165760	-	-	-	-	CTCF_binding_site
8:41903241_T	Common	single	0.03731	isoform	NM_030954.3	RNF170	3.38e-05	10.7942	0.644392	13	12	-	-	outside	993482	-	-	-	-	-
8:41903241_T	Common	single	0.03731	gene	-	RNF170	6.05e-05	12.56	3.48597	13	12	-	-	outside	994049	-	-	-	-	-
14:74284093_GT	Common	multiple	0.04478	isoform	ENST00000556551.2	RP5-1021I20.4	8.11e-06	1.0218	1.05232	2	1	-	-	outside	432123	-	-	-	-	-
14:74284093_GT	Common	multiple	0.04478	isoform	NM_019589.2	YLPM1	1.66e-05	7.2636	0.479794	2	1	-	-	outside	-479272	-	-	-	-	-
14:74284093_GT	Common	multiple	0.04478	isoform	novel_4109	ISCA2	8.78e-06	0.722428	1.2652	2	1	-	-	outside	NA	-	-	-	-	-
14:74284093_GT	Common	multiple	0.04478	gene	-	YLPM1	2.87e-05	9.6945	1.27174	2	1	-	-	outside	-479228	-	-	-	-	-
19:4889303_A	ieQTL-specific	single	0.0597	isoform	ENST00000301280.9	CHAF1A	6.4e-06	0.597222	0.967945	1	0	-	-	outside	486642	-	-	-	-	intron_other_region/intron/enhancer
3:47455064_T	ieQTL-specific	single	0.2143	isoform	NM_025010.4	KLHL18	2.81e-05	-4.98899	-0.444532	2	1	-	-	outside	172225	-	-	-	-	intron_other_region/intron
12:121182342_T	ieQTL-specific	single	0.04478	isoform	XR_001748935.1	RNF10	6.38e-06	1.37073	1.15869	87	20	-	-	outside	648034	-	-	-	-	intron_other_region/intron/H3K36me3
4:44692060_C	Common	single	0.209	isoform	ENST00000610267.1	RP11-700J17.2	2.54e-08	0.563186	0.736191	32	31	GTEx-eQTL	GTEx-sQTL	outside	-12344	-	-	-	-	intron_other_region/intron/H3K36me3
4:44692060_C	Common	single	0.209	gene	-	RP11-700J17.2	2.54e-08	0.563186	0.736191	1	0	GTEx-eQTL	GTEx-sQTL	outside	-12344	-	-	-	-	intron_other_region/intron/H3K36me3
6:32748961_G	Common	multiple	0.03731	isoform	ENST00000375638.7	C6orf48	1.46e-06	2.89531	1.35803	1	0	-	-	outside	914054	-	-	-	-	-
6:32748961_G	Common	multiple	0.03731	isoform	ENST00000374516.7	PHF1	7.74e-06	1.03575	2.36472	4	0	-	-	outside	-661999	-	-	-	-	-
6:32748961_G	Common	multiple	0.03731	gene	-	PHF1	7.74e-06	1.03575	2.36472	4	0	-	-	outside	-661437	-	-	-	-	-
2:69798605_T	ieQTL-specific	single	0.2313	isoform	NM_001320700.1	ANXA4	2.42e-15	3.92073	0.894124	18	16	-	GTEx-sQTL	inside	56632	-	-	-	-	intron_other_region/intron
14:24038614_G	ieQTL-specific	multiple	0.3358	isoform	NM_001282989.1	DHRS4	6.82e-06	0.429811	0.563317	1	0	GTEx-eQTL	GTEx-sQTL	outside	84880	-	-	-	-	intron
14:24038614_G	ieQTL-specific	multiple	0.3358	isoform	ENST00000397071.5	DHRS4L2	2.59e-07	0.595671	0.729096	1	0	GTEx-eQTL	GTEx-sQTL	outside	49797	-	-	-	-	intron
20:4814343_A	ieQTL-specific	single	0.2985	isoform	novel_1347	LOC107985392	6.91e-07	-0.586126	-0.616975	2	1	-	-	inside	NA	-	-	-	-	intron_other_region/intron/promoter
6:33070713_G	ieQTL-specific	single	0.1343	isoform	ENST00000482745.5	HLA-DQA1	1.13e-05	100.904	1.03848	3	1	-	-	outside	433287	-	-	-	-	intron_other_region/intron/H3K36me3
12:117635684_T	ieQTL-specific	single	0.08955	isoform	XM_017019642.1	WSB2	1.04e-05	4.01696	0.609647	10	9	-	-	outside	426746	-	-	-	-	intron_other_region/intron
20:36356243_G	Common	single	0.03731	isoform	NM_080628.2	TLDC2	3.18e-05	0.467554	5.31312	2	0	-	-	outside	-519877	-	-	-	-	intron
20:36356243_G	Common	single	0.03731	gene	-	TLDC2	3.18e-05	0.467554	5.31312	2	0	-	-	outside	-516827	-	-	-	-	intron
11:66041202_T	ieQTL-specific	single	0.09701	isoform	NM_001242486.1	EIF1AD	1.19e-06	1.96185	0.437035	7	6	-	-	outside	-39036	-	-	-	-	exon/UTR_3
12:50200076_T	ieQTL-specific	single	0.08955	isoform	XM_005268613.2	LARP4	5.14e-05	1.85399	0.429862	6	5	GTEx-eQTL	GTEx-sQTL	outside	-200732	-	-	-	-	intron_other_region/intron/promoter_flanking_region
7:129047440_G	ieQTL-specific	single	0.03731	isoform	XM_011515987.2	AHCYL2	1.93e-05	4.25471	1.27961	1	0	-	-	outside	-319443	-	-	-	-	intron_other_region/intron
8:73788634_A	ieQTL-specific	single	0.05224	isoform	NR_046346.1	GDAP1	9.53e-06	0.57874	1.32739	10	8	-	-	outside	-561748	-	-	-	-	exon/exon_and_intron/intron_other_region/intron/UTR_3
6:83537580_*	ieQTL-specific	single	0.03077	isoform	novel_4249	RWDD2A	5.19e-06	0.758578	2.01214	2	0	-	-	outside	NA	-	-	-	-	-
4:127361491_*	ieQTL-specific	single	0.04478	isoform	ENST00000641743.1	MFSD8	7.74e-05	0.482956	1.66537	1	0	-	-	outside	603657	-	-	-	-	intron_other_region/intron
19:53993315_A	ieQTL-specific	single	0.1045	isoform	novel_6463	ZNF347	2.29e-05	0.196634	1.47845	1	0	-	-	outside	NA	-	-	-	-	intron
13:46467270_C	ieQTL-specific	single	0.03175	isoform	ENST00000378797.6	KIAA0226L	1.5e-05	1.91814	2.27807	1	0	-	-	outside	-79770	-	-	-	-	intron_other_region/intron/promoter_flanking_region
10:95773693_A	ieQTL-specific	single	0.4776	isoform	ENST00000452942.6	RP11-429G19.2	1.48e-05	0.439548	0.515297	20	19	-	-	inside	134189	-	-	-	-	intron_other_region/intron/promoter_flanking_region/super_enhancer
16:12117050_*	Common	single	0.09701	isoform	XR_933069.2	LOC105371081	7e-07	2.8205	3.07244	8	1	-	-	outside	-986865	-	-	-	-	exon/exon_and_intron/intron/CTCF_binding_site/UTR_5
16:12117050_*	Common	single	0.09701	gene	-	LOC105371081	7e-07	2.8205	3.07244	8	1	-	-	outside	-981804	-	-	-	-	exon/exon_and_intron/intron/CTCF_binding_site/UTR_5
18:74364466_*	Gene eQTL-specific	single	0.3692	gene	-	ZADH2	4.25e-05	0.55354	0.855549	6	4	-	-	outside	844882	-	-	-	-	-
1:156657277_G	Common	single	0.194	isoform	NR_132767.1	SCARNA26B	3.63e-05	0.294695	0.695035	2	0	-	-	outside	-873445	-	-	-	-	exon/exon_and_intron/intron_other_region/intron/CTCF_binding_site/promoter
1:156657277_G	Common	single	0.194	gene	-	SCARNA26B	3.63e-05	0.294695	0.695035	2	0	-	-	outside	-873445	-	-	-	-	exon/exon_and_intron/intron_other_region/intron/CTCF_binding_site/promoter
4:89217359_T	ieQTL-specific	single	0.3507	isoform	XM_017008806.1	HERC3	6.77e-05	-0.136636	-0.780776	2	0	-	-	outside	624926	-	-	-	-	-
1:161722235_A	ieQTL-specific	single	0.04478	isoform	XM_017002802.1	DEDD	8.08e-06	3.7029	0.42484	5	4	-	-	outside	-590042	-	-	-	-	intron/CTCF_binding_site
19:2006691_GTT	Common	multiple	0.05224	isoform	ENST00000587502.2	LSM7	2.28e-05	3.00417	0.494433	1	0	-	-	outside	321895	-	-	-	-	intron_other_region/intron/enhancer
19:2006691_GTT	Common	multiple	0.05224	isoform	NM_006830.3	UQCR11	2.89e-06	81.9385	0.376618	3	0	-	-	outside	-401207	-	-	-	-	intron_other_region/intron/enhancer
19:2006691_GTT	Common	multiple	0.05224	gene	-	UQCR11	2.89e-06	81.9385	0.376618	3	0	-	-	outside	-401201	-	-	-	-	intron_other_region/intron/enhancer
6:32408583_C	ieQTL-specific	single	0.0597	isoform	NM_004640.6	DDX39B	6.71e-12	22.9271	1.57824	374	332	GTEx-eQTL	GTEx-sQTL	outside	-866108	GWAS	8e-06	Skin reflectance (Melanin index)	NR	exon/UTR_5
15:36592820_C	Gene eQTL-specific	single	0.2313	gene	-	C15orf41	4e-05	2.34218	2.16869	2	1	-	-	inside	13218	-	-	-	-	intron
7:106529536_G	Common	single	0.03731	isoform	ENST00000222553.7	NAMPT	4.13e-05	140.555	0.721322	4	2	-	-	outside	-244344	-	-	-	-	intron_other_region/intron
7:106529536_G	Common	single	0.03731	gene	-	NAMPT	4.44e-05	145.132	1.45055	4	2	-	-	outside	-243210	-	-	-	-	intron_other_region/intron
5:109347744_C	ieQTL-specific	single	0.1119	isoform	NM_001308031.1	FER	1.94e-05	0.715036	1.14589	2	0	-	-	outside	423139	-	-	-	-	intron_other_region/intron/H3K36me3
10:21255764_G	Common	single	0.08209	isoform	NR_038921.1	LOC100130992	2.6e-05	0.197452	2.70482	5	2	-	-	outside	-996307	-	-	-	-	-
10:21255764_G	Common	single	0.08209	gene	-	LOC100130992	2.6e-05	0.197452	2.70482	5	2	-	-	outside	-996307	-	-	-	-	-
6:87128234_C	ieQTL-specific	single	0.07463	isoform	ENST00000608868.2	SMIM8	2.34e-07	4.87066	0.491688	1	0	-	-	outside	-194397	-	-	-	-	-
2:61168880_GAGA	ieQTL-specific	single	0.3806	isoform	ENST00000420918.3	AC016747.3	1.1e-07	-12.0042	-0.482601	20	13	GTEx-eQTL	GTEx-sQTL	outside	-23930	-	-	-	-	-
7:75508392_C	ieQTL-specific	single	0.04688	isoform	novel_408	STAG3L1	1.81e-17	1.87071	3.66088	49	45	-	-	outside	NA	-	-	-	-	intron_other_region/intron/ABC_enhancer
7:75508392_C	ieQTL-specific	single	0.04688	isoform	novel_1193	STAG3L1	1.26e-05	0.539296	1.59555	3	2	-	-	outside	NA	-	-	-	-	intron_other_region/intron/ABC_enhancer
12:112923769_G	ieQTL-specific	single	0.1642	isoform	NM_002534.3	OAS1	2.65e-12	-78.0106	-0.553533	120	119	-	GTEx-sQTL	inside	16993	GWAS	6e-08	Blood protein levels	OAS1	intron_other_region/intron/H3K36me3
15:23006570_A	ieQTL-specific	single	0.4478	isoform	ENST00000615383.4	TUBGCP5	2.68e-18	-1.83919	-0.730126	65	63	-	-	inside	33103	-	-	-	-	intron_other_region/intron/H3K36me3
9:31565988_A	Common	single	0.05224	isoform	ENST00000309951.7	ACO1	4.04e-06	1.69916	1.02792	68	66	-	-	outside	-818631	-	-	-	-	-
9:31565988_A	Common	single	0.05224	gene	-	ACO1	2.19e-06	2.24942	3.03566	67	66	-	-	outside	-818614	-	-	-	-	-
19:47385898_G	ieQTL-specific	single	0.08955	isoform	XM_011527432.2	PLA2G4C	8.78e-06	1.59766	1.24428	3	0	-	-	outside	725547	-	-	-	-	-
18:71600101_T	ieQTL-specific	single	0.03279	isoform	ENST00000584078.1	RP11-384E22.1	1.35e-06	2.21682	2.3684	1	0	-	-	outside	-588611	-	-	-	-	intron
11:125723014_C	ieQTL-specific	single	0.3955	isoform	XM_005271734.2	FEZ1	1.3e-05	0.177527	1.02027	4	3	-	-	outside	-227392	-	-	-	-	-
14:24464473_T	ieQTL-specific	single	0.1866	isoform	novel_3702	LOC101927045	2.12e-05	0.278869	0.673597	72	71	-	-	inside	NA	-	-	-	-	intron
5:10803796_CTTT	Common	single	0.04615	isoform	ENST00000561606.1	CTD-2256P15.2	4.75e-05	0.75257	1.45284	1	0	-	-	outside	-450195	-	-	-	-	-
5:10803796_CTTT	Common	single	0.04615	gene	-	CTD-2256P15.2	4.75e-05	0.75257	1.45284	1	0	-	-	outside	-450195	-	-	-	-	-
8:109513655_G	Common	single	0.3209	isoform	novel_1269	PKHD1L1	1.2e-05	1.24333	0.34195	80	79	GTEx-eQTL	GTEx-sQTL	inside	NA	-	-	-	-	intron
8:109513655_G	Common	single	0.3209	gene	-	PKHD1L1	3.2e-17	40.2454	2.94493	80	79	GTEx-eQTL	GTEx-sQTL	inside	151179	-	-	-	-	intron
11:68885764_T	ieQTL-specific	single	0.2761	isoform	ENST00000362034.6	MRPL21	2.96e-34	5.05897	1.52333	44	43	GTEx-eQTL	GTEx-sQTL	outside	18056	-	-	-	-	-
4:154169452_*	Common	single	0.03846	isoform	ENST00000357232.9	DCHS2	1.5e-05	0.889685	2.57134	1	0	-	-	outside	326118	-	-	-	-	intron
4:154169452_*	Common	single	0.03846	gene	-	DCHS2	1.5e-05	0.889685	2.57134	1	0	-	-	outside	326118	-	-	-	-	intron
16:14774562_T	Common	single	0.1269	isoform	ENST00000472413.5	NPIPA1	2.74e-06	1.73952	1.02385	2	0	-	-	outside	-148239	-	-	-	-	-
16:14774562_T	Common	single	0.1269	gene	-	NPIPA1	1.91e-05	4.49709	4.09944	2	0	-	-	outside	-148239	-	-	-	-	-
1:70135343_A	ieQTL-specific	single	0.04478	isoform	ENST00000634641.1	RP11-316C12.2	7.76e-05	0.38188	1.8999	8	7	-	-	outside	-946005	-	-	-	-	intron/enhancer
5:31629905_A	ieQTL-specific	single	0.06716	isoform	XM_011514033.2	DROSHA	2e-05	0.467156	1.13663	13	12	-	-	outside	-97730	-	-	-	-	-
12:103950892_G	ieQTL-specific	single	0.4478	isoform	ENST00000378090.8	C12orf73	1.3e-07	-7.16143	-0.282803	30	29	-	-	inside	6372	-	-	-	-	exon/intron/UTR_3/H3K36me3
8:109513135_A	ieQTL-specific	single	0.3134	isoform	ENST00000378402.9	PKHD1L1	6.64e-19	17.6002	0.634721	60	58	GTEx-eQTL	GTEx-sQTL	inside	150659	-	-	-	-	intron
9:31556282_GAA	Common	single	0.05224	isoform	ENST00000309951.7	ACO1	4.04e-06	1.69916	1.02792	68	66	-	-	outside	-828337	-	-	-	-	-
9:31556282_GAA	Common	single	0.05224	gene	-	ACO1	2.19e-06	2.24942	3.03566	67	66	-	-	outside	-828320	-	-	-	-	-
12:5966276_TACACACACACACACACGC	Gene eQTL-specific	single	0.2239	gene	-	TAPBPL	2.99e-05	-4.76066	-1.8445	3	1	-	-	outside	-485378	-	-	-	-	intron_other_region/intron/CTCF_binding_site/promoter_flanking_region
15:79320351_CA	Common	single	0.03731	isoform	ENST00000623620.1	RASGRF1	4.52e-05	0.81706	1.64068	2	0	-	-	outside	-338685	-	-	-	-	intron/CTCF_binding_site
15:79320351_CA	Common	single	0.03731	gene	-	RASGRF1	4.52e-05	0.81706	1.64068	2	0	-	-	outside	-229478	-	-	-	-	intron/CTCF_binding_site
15:40542682_T	ieQTL-specific	single	0.1194	isoform	NM_052849.3	C15orf57	7.29e-36	51.005	4.28325	85	82	-	GTEx-sQTL	inside	22375	-	-	-	-	intron_other_region/intron
11:30308532_C	Common	single	0.209	isoform	XR_931152.2	LOC105376607	2.36e-06	0.185261	2.20549	59	58	-	-	inside	14448	-	-	-	-	intron_other_region/intron
11:30308532_C	Common	single	0.209	gene	-	LOC105376607	2.36e-06	0.185261	2.20549	59	58	-	-	inside	14448	-	-	-	-	intron_other_region/intron
10:16825632_*	ieQTL-specific	single	0.4242	isoform	NM_152724.2	RSU1	2.54e-05	-11.6442	-0.254252	3	0	-	-	outside	-8178	-	-	-	-	intron_other_region/intron
12:46804020_C	Common	single	0.1493	isoform	XM_011538479.1	HDAC7	2.12e-05	0.370803	1.68547	9	8	-	-	outside	1016194	-	-	-	-	intron_other_region/intron
12:46804020_C	Common	single	0.1493	gene	-	HDAC7	2.12e-05	0.370803	1.68547	9	8	-	-	outside	1029112	-	-	-	-	intron_other_region/intron
16:66949642_T	Gene eQTL-specific	single	0.03731	gene	-	C16orf70	1.63e-05	4.15881	3.57593	4	3	-	-	outside	-160238	-	-	-	-	intron
11:63509754_T	ieQTL-specific	single	0.05224	isoform	novel_2916	LOC102723878	1.57e-05	1.63236	0.88093	18	1	-	-	outside	NA	-	-	-	-	branch/intron
16:71744591_T	Common	single	0.03731	isoform	ENST00000623155.1	RP11-394B2.3	3.45e-06	0.862705	2.90473	3	0	-	-	outside	-974370	-	-	-	-	intron_other_region/intron/H3K36me3
16:71744591_T	Common	single	0.03731	gene	-	RP11-394B2.3	3.45e-06	0.862705	2.90473	1	0	-	-	outside	-974370	-	-	-	-	intron_other_region/intron/H3K36me3
2:69740747_C	Common	single	0.07463	isoform	ENST00000320256.5	ASPRV1	1.05e-05	0.362624	1.44472	1	0	-	-	outside	221518	-	-	-	-	intron/promoter
2:69740747_C	Common	single	0.07463	gene	-	ASPRV1	1.05e-05	0.362624	1.44472	1	0	-	-	outside	221518	-	-	-	-	intron/promoter
5:69350527_T	ieQTL-specific	single	0.1493	isoform	ENST00000354312.7	RAD17	2e-12	8.69365	0.948157	40	38	-	GTEx-sQTL	outside	-19297	-	-	-	-	H3K36me3
5:69350527_T	ieQTL-specific	single	0.1493	isoform	ENST00000616683.4	RAD17	3.39e-13	2.47331	1.22684	40	38	-	GTEx-sQTL	outside	-19532	-	-	-	-	H3K36me3
1:145812339_C	Common	single	0.06716	isoform	ENST00000427732.1	RP11-89F3.2	1.36e-06	0.323896	1.88312	2	0	-	-	outside	-524584	-	-	-	-	intron_other_region/intron
1:145812339_C	Common	single	0.06716	gene	-	RP11-89F3.2	1.36e-06	0.323896	1.88312	1	0	-	-	outside	-524584	-	-	-	-	intron_other_region/intron
22:39100894_C	ieQTL-specific	single	0.08209	isoform	NM_001166003.2	APOBEC3H	2.94e-08	1.61085	1.67274	31	21	-	GTEx-sQTL	inside	3671	-	-	-	-	intron
16:58293838_T	ieQTL-specific	single	0.1343	isoform	XM_005255801.3	CSNK2A2	1.87e-05	1.00422	0.60825	14	12	-	-	outside	-95960	-	-	-	-	intron_other_region/intron
17:7479665_C	Common	multiple	0.03175	isoform	NR_002710.2	ALOX12P2	2.2e-06	1.0215	2.71674	1	0	-	-	outside	626090	-	-	-	-	intron_other_region/intron/promoter
17:7479665_C	Common	multiple	0.03175	isoform	NM_001105520.1	C17orf100	3.92e-06	1.05828	1.81835	4	0	-	-	outside	827927	-	-	-	-	intron_other_region/intron/promoter
17:7479665_C	Common	multiple	0.03175	gene	-	C17orf100	3.92e-06	1.05828	1.81835	4	0	-	-	outside	827948	-	-	-	-	intron_other_region/intron/promoter
6:18392795_C	ieQTL-specific	single	0.1269	isoform	XM_005248926.1	KDM1B	4.23e-09	0.224696	2.00621	5	4	-	-	outside	237408	-	-	-	-	intron/CTCF_binding_site/promoter/H3K36me3
5:69200828_T	Gene eQTL-specific	single	0.209	gene	-	MRPS36	5.78e-05	34.1394	0.573415	15	13	GTEx-eQTL	GTEx-sQTL	outside	-16917	-	-	-	-	intron
2:10881838_T	Common	single	0.2761	isoform	novel_4875	LOC101929733	1.39e-05	1.39113	1.85731	17	15	-	-	inside	NA	-	-	-	-	intron/promoter
2:10881838_T	Common	single	0.2761	gene	-	LOC101929733	1.39e-05	1.39113	1.85731	17	15	-	-	inside	NA	-	-	-	-	intron/promoter
11:44330844_A	Common	single	0.2761	isoform	XM_006718223.2	CD82	2.4e-05	5.54566	0.735596	4	3	-	-	outside	-234765	-	-	-	-	-
11:44330844_A	Common	single	0.2761	isoform	ENST00000227155.8	CD82	8.56e-06	24.9248	0.70421	5	3	-	-	outside	-234746	-	-	-	-	-
11:44330844_A	Common	single	0.2761	isoform	NM_002231.3	CD82	2.18e-05	1.05178	0.729898	4	3	-	-	outside	-234746	-	-	-	-	-
11:44330844_A	Common	single	0.2761	gene	-	CD82	7.44e-06	31.5223	2.13118	5	3	-	-	outside	-233582	-	-	-	-	-
9:34320527_A	Common	single	0.4254	isoform	ENST00000379158.6	NUDT2	7.4e-16	18.3633	0.468428	16	15	GTEx-eQTL	GTEx-sQTL	outside	-8978	-	-	-	-	intron_other_region/intron
9:34320527_A	Common	single	0.4254	gene	-	NUDT2	1.99e-20	22.7311	1.18924	17	15	GTEx-eQTL	GTEx-sQTL	outside	-8978	-	-	-	-	intron_other_region/intron
6:30728555_T	Common	single	0.194	isoform	ENST00000327892.12	TUBB	2.51e-06	-140.018	-0.429414	21	20	-	-	outside	8355	-	-	-	-	intron_other_region/intron/CTCF_binding_site
6:30728555_T	Common	single	0.194	gene	-	TUBB	2.51e-06	-140.018	-0.429414	21	20	-	-	outside	8355	-	-	-	-	intron_other_region/intron/CTCF_binding_site
7:154686843_A	Common	single	0.03731	isoform	novel_5302	AC099552.4	4.44e-07	0.782313	4.49605	58	55	-	-	outside	NA	-	-	-	-	intron
7:154686843_A	Common	single	0.03731	isoform	ENST00000404289.1	AC099552.4	1.47e-07	2.21469	3.39677	56	55	-	-	outside	511593	-	-	-	-	intron
7:154686843_A	Common	single	0.03731	isoform	novel_5299	AC099552.4	3.97e-05	0.326599	4.5361	58	55	-	-	outside	NA	-	-	-	-	intron
7:154686843_A	Common	single	0.03731	gene	-	AC099552.4	7.17e-06	7.56925	20.7377	1	0	-	-	outside	511612	-	-	-	-	intron
1:9953448_G	ieQTL-specific	single	0.3284	isoform	NM_032368.4	LZIC	2.07e-13	9.34996	0.327277	12	11	-	-	outside	-10021	-	-	-	-	intron
21:25789327_CA	ieQTL-specific	single	0.2787	isoform	NM_001320266.1	ATP5J	9.14e-08	12.5948	0.355494	3	0	-	-	outside	-53673	-	-	-	-	-
1:151919349_A	ieQTL-specific	single	0.07463	isoform	novel_844	CDC42SE1	5.88e-05	2.0091	1.38655	27	26	-	-	outside	NA	-	-	-	-	promoter_flanking_region
6:150530740_C	Common	single	0.03731	isoform	NM_025217.3	ULBP2	4.15e-07	4.06771	2.46827	48	47	-	-	outside	588803	-	-	-	-	-
6:150530740_C	Common	single	0.03731	gene	-	ULBP2	4.15e-07	4.06771	2.46827	48	47	-	-	outside	588803	-	-	-	-	-
3:122493354_G	ieQTL-specific	single	0.2734	isoform	ENST00000291458.9	CCDC58	2.17e-27	41.8196	1.15282	2	1	-	-	outside	-110123	-	-	-	-	intron_other_region/intron/H3K36me3
10:14904317_*	ieQTL-specific	single	0.1439	isoform	ENST00000441647.1	HSPA14	9.59e-10	0.905435	0.956109	1	0	-	-	outside	65881	-	-	-	-	intron_other_region/intron/CTCF_binding_site/open_chromatin_region
20:50094036_*	ieQTL-specific	single	0.2197	isoform	NM_001322929.1	STAU1	2.35e-05	1.02868	0.41016	1	0	-	-	outside	-905666	-	-	-	-	intron_other_region/intron
4:39917015_TAA	ieQTL-specific	single	0.04478	isoform	ENST00000381846.2	LIAS	1.51e-05	0.633215	0.886855	1	0	-	-	outside	457953	-	-	-	-	intron_other_region/intron/H3K36me3
1:73954361_TCTTCCTTCCTTCCTTCCTTCCTTCCTCCTTCCTCCCTTCCTTCCTTCCTTCCTTCCTTCCTTCCTTCCTTCCTTC	ieQTL-specific	multiple	0.4015	isoform	ENST00000370867.7	TYW3	5.78e-05	5.75012	0.203098	1	0	-	-	outside	-778794	-	-	-	-	-
1:73954361_TCTTCCTTCCTTCCTTCCTTCCTTCCTCCTTCCTCCCTTCCTTCCTTCCTTCCTTCCTTCCTTCCTTCCTTCCTTC	ieQTL-specific	multiple	0.4015	isoform	NM_001130043.1	CRYZ	9.12e-06	17.5583	0.391455	2	0	-	-	outside	779047	-	-	-	-	-
6:32453854_G	Common	single	0.2313	isoform	ENST00000395388.6	HLA-DRA	9.4e-25	1346.74	2.15687	12	11	-	-	outside	14013	-	-	-	-	H3K36me3
6:32453854_G	Common	single	0.2313	gene	-	HLA-DRA	9.4e-25	1346.74	2.15687	12	11	-	-	outside	14013	-	-	-	-	H3K36me3
4:186136958_*	Common	multiple	0.04545	isoform	ENST00000512874.1	RP11-279O9.4	3.12e-05	1.69078	1.37686	1	0	-	-	outside	665443	-	-	-	-	intron/CTCF_binding_site
4:186136958_*	Common	multiple	0.04545	gene	-	RP11-279O9.4	3.12e-05	1.69078	1.37686	1	0	-	-	outside	665443	-	-	-	-	intron/CTCF_binding_site
4:186136958_*	Common	multiple	0.04545	gene	-	CCDC110	4.63e-06	1.24314	5.86389	2	0	-	-	outside	-665199	-	-	-	-	intron/CTCF_binding_site
5:96355179_A	ieQTL-specific	single	0.0597	isoform	novel_6317	RFESD	1.26e-05	0.32933	2.53331	2	0	-	-	outside	NA	-	-	-	-	intron
3:147299009_A	ieQTL-specific	single	0.03731	isoform	XM_017006628.1	PLSCR1	2.87e-06	9.14636	1.04244	40	39	-	-	outside	-754276	-	-	-	-	intron_other_region/intron/promoter_flanking_region
3:147299009_A	ieQTL-specific	single	0.03731	isoform	ENST00000342435.8	PLSCR1	7.26e-05	117.088	0.691733	40	39	-	-	outside	-754145	-	-	-	-	intron_other_region/intron/promoter_flanking_region
4:40232391_AT	ieQTL-specific	single	0.2537	isoform	ENST00000610353.4	RHOH	4.65e-11	-1.86559	-0.607287	13	12	-	-	inside	35485	-	-	-	-	intron
19:35755091_G	ieQTL-specific	single	0.03731	isoform	novel_3461	IGFLR1	2.73e-05	0.901396	1.51241	1	0	-	-	outside	NA	-	-	-	-	exon/intron/promoter/UTR_3/H3K36me3
11:86375351_C	ieQTL-specific	single	0.1866	isoform	NM_001308007.1	EED	1.09e-08	-7.48119	-0.264896	7	6	-	-	outside	130968	-	-	-	-	intron/promoter
3:102103924_A	Common	single	0.08209	isoform	NM_020654.4	SENP7	5.94e-05	-2.91992	-0.398841	5	3	-	-	outside	-590683	-	-	-	-	intron/promoter_flanking_region
3:102103924_A	Common	single	0.08209	gene	-	SENP7	7.09e-05	-4.78224	-2.71718	9	3	-	-	outside	-590683	-	-	-	-	intron/promoter_flanking_region
7:155946663_*	ieQTL-specific	single	0.1016	isoform	XM_017012177.1	INSIG1	2.09e-05	5.0991	0.374686	1	0	-	-	outside	648835	-	-	-	-	-
8:56671236_A	ieQTL-specific	single	0.1567	isoform	novel_1946	TMEM68	5.36e-06	1.43402	1.24481	17	14	-	-	outside	NA	-	-	-	-	-
5:172470086_C	ieQTL-specific	single	0.4478	isoform	ENST00000520420.5	CREBRF	3.2e-05	0.375874	0.665264	6	5	-	-	outside	-586281	-	-	-	-	-
17:58572254_*	ieQTL-specific	single	0.2984	isoform	XM_017024914.1	RAD51C	2.2e-05	1.11234	0.276702	1	0	-	-	outside	-120322	-	-	-	-	intron_other_region/intron
15:40583473_*	Common	single	0.03906	isoform	novel_2896	RP11-111A22.1	4.08e-07	1.63178	4.60954	5	1	-	-	outside	NA	-	-	-	-	-
15:40583473_*	Common	single	0.03906	gene	-	RP11-111A22.1	4.08e-07	1.63178	4.60954	1	0	-	-	outside	NA	-	-	-	-	-
1:30926898_T	Gene eQTL-specific	single	0.03846	gene	-	PUM1	9.25e-07	22.4458	2.48239	2	0	-	-	outside	139093	-	-	-	-	-
3:125017864_TAA	ieQTL-specific	single	0.07463	isoform	XM_011513279.2	KALRN	5.47e-07	0.361187	2.1122	1	0	-	-	outside	984520	-	-	-	-	intron_other_region/intron
2:227534112_A	ieQTL-specific	single	0.0597	isoform	ENST00000396588.6	AC097662.2	2.13e-12	0.523196	2.44484	58	57	-	-	outside	-208926	-	-	-	-	intron
1:6104628_C	ieQTL-specific	single	0.1716	isoform	novel_3307	ICMT	3.1e-05	0.214496	1.29214	1	0	-	-	outside	NA	-	-	-	-	exon/UTR_3
2:64909100_CTTT	ieQTL-specific	single	0.4688	isoform	NR_036586.1	LOC400958	3.45e-05	-2.96584	-0.398795	2	1	-	-	inside	23347	-	-	-	-	intron_other_region/intron/super_enhancer
11:47576158_CTTTTTTTTTTTT	ieQTL-specific	single	0.3955	isoform	NM_024113.4	C11orf49	6.56e-05	2.08129	0.398181	1	0	-	-	outside	639470	-	-	-	-	intron_other_region/intron
12:90036362_T	ieQTL-specific	single	0.04478	isoform	ENST00000539190.6	POC1B	3.48e-07	0.474567	1.93701	4	3	-	-	outside	-510369	-	-	-	-	intron
6:79010403_A	ieQTL-specific	single	0.1045	isoform	XM_017010264.1	IRAK1BP1	1.3e-08	1.19671	1.15068	64	62	-	-	outside	142482	-	-	-	-	intron_other_region/intron/H3K36me3
1:81716614_A	Common	single	0.03731	isoform	novel_2201	RP11-147G16.1	1.98e-06	3.49273	3.30126	8	6	-	-	outside	NA	-	-	-	-	intron/enhancer
1:81716614_A	Common	single	0.03731	gene	-	RP11-147G16.1	2.18e-07	4.93	12.3559	1	0	-	-	outside	544519	-	-	-	-	intron/enhancer
3:51592083_TGA	Common	single	0.04762	isoform	ENST00000408088.1	RNU6ATAC29P	4.63e-06	0.448646	3.86764	1	0	-	-	outside	19479	-	-	-	-	intron
3:51592083_TGA	Common	single	0.04762	gene	-	RNU6ATAC29P	4.63e-06	0.448646	3.86764	1	0	-	-	outside	19479	-	-	-	-	intron
2:90360529_*	Common	single	0.05385	isoform	ENST00000453166.2	IGKV2D-28	6.44e-07	41.0647	4.61557	5	1	-	-	outside	400551	-	-	-	-	exon/promoter
2:90360529_*	Common	single	0.05385	gene	-	IGKV2D-28	7.58e-07	41.4782	9.16442	5	1	-	-	outside	400551	-	-	-	-	exon/promoter
5:69414843_G	ieQTL-specific	single	0.1493	isoform	ENST00000354312.7	RAD17	2e-12	8.69365	0.948157	40	38	-	GTEx-sQTL	outside	45019	-	-	-	-	promoter/H3K36me3
5:69414843_G	ieQTL-specific	single	0.1493	isoform	ENST00000616683.4	RAD17	3.39e-13	2.47331	1.22684	40	38	-	GTEx-sQTL	outside	44784	-	-	-	-	promoter/H3K36me3
14:105745620_*	Common	single	0.03077	isoform	ENST00000632099.1	IGHV3-64D	1.08e-15	30.7515	14.8845	6	4	-	-	outside	342953	-	-	-	-	-
14:105745620_*	Common	single	0.03077	gene	-	IGHV3-64D	1.08e-15	30.7515	14.8845	6	4	-	-	outside	342953	-	-	-	-	-
2:63858210_C	ieQTL-specific	single	0.0597	isoform	XM_005264538.1	UGP2	6.72e-05	-2.83	-0.5536	68	67	-	GTEx-sQTL	inside	17261	-	-	-	-	intron/H3K36me3
4:146677_G	ieQTL-specific	single	0.2015	isoform	XM_017007979.1	ZNF718	3.02e-16	0.342399	2.95171	16	13	GTEx-eQTL	GTEx-sQTL	inside	22226	-	-	-	-	intron/H3K36me3
4:146677_G	ieQTL-specific	single	0.2015	isoform	NM_001039127.5	ZNF718	2.96e-10	1.0205	2.10848	20	9	GTEx-eQTL	GTEx-sQTL	inside	22202	-	-	-	-	intron/H3K36me3
11:68866358_A	ieQTL-specific	single	0.2761	isoform	ENST00000362034.6	MRPL21	2.96e-34	5.05897	1.52333	44	43	GTEx-eQTL	GTEx-sQTL	outside	37462	-	-	-	-	-
1:279799_T	ieQTL-specific	single	0.07463	isoform	novel_1907	LOC100288175	1.34e-05	0.650923	1.28134	2	0	-	-	outside	NA	-	-	-	-	promoter_flanking_region
1:37957375_TCC	ieQTL-specific	single	0.2164	isoform	NM_001297434.1	INPP5B	2.58e-05	8.13126	0.353764	2	0	-	-	outside	-25584	-	-	-	-	exon/UTR_3
1:28901136_G	ieQTL-specific	single	0.08209	isoform	novel_1119	PHACTR4	1.85e-05	1.11346	0.572765	1	0	-	-	outside	NA	-	-	-	-	intron
12:49775087_A	Common	multiple	0.4701	isoform	NM_006082.2	TUBA1B	9.75e-06	534.441	0.390486	5	4	-	-	outside	-643566	-	-	-	-	-
12:49775087_A	Common	multiple	0.4701	isoform	NM_001126103.2	RACGAP1	6.39e-05	5.03658	0.265292	6	4	-	-	outside	250470	-	-	-	-	-
12:49775087_A	Common	multiple	0.4701	isoform	NM_032704.4	TUBA1C	7.18e-05	13.0638	0.241595	5	4	-	-	outside	510089	-	-	-	-	-
12:49775087_A	Common	multiple	0.4701	isoform	NM_001320000.1	RACGAP1	1.68e-05	0.505572	0.428088	5	4	-	-	outside	250470	-	-	-	-	-
12:49775087_A	Common	multiple	0.4701	isoform	ENST00000336023.9	TUBA1B	6.47e-05	352.733	0.393081	6	4	-	-	outside	-643692	-	-	-	-	-
12:49775087_A	Common	multiple	0.4701	isoform	ENST00000301072.10	TUBA1C	4.66e-05	58.4434	0.236074	6	4	-	-	outside	510181	-	-	-	-	-
12:49775087_A	Common	multiple	0.4701	gene	-	TUBA1B	1.79e-05	924.541	1.16778	5	4	-	-	outside	-643566	-	-	-	-	-
12:49775087_A	Common	multiple	0.4701	gene	-	TUBA1C	4.54e-05	72.8248	0.708088	6	4	-	-	outside	586352	-	-	-	-	-
1:53129492_CTTTCT	Common	single	0.03226	isoform	ENST00000569869.1	RP5-1024G6.7	7.12e-05	0.766428	2.52946	18	0	-	-	outside	-91170	-	-	-	-	intron_other_region/intron/promoter_flanking_region
1:53129492_CTTTCT	Common	single	0.03226	gene	-	RP5-1024G6.7	7.12e-05	0.766428	2.52946	1	0	-	-	outside	-91170	-	-	-	-	intron_other_region/intron/promoter_flanking_region
5:77466806_ATT	ieQTL-specific	single	0.1136	isoform	ENST00000296679.8	WDR41	1.49e-05	-12.0304	-0.26928	1	0	-	-	inside	25790	-	-	-	-	intron_other_region/intron
19:35264048_T	Common	single	0.1791	isoform	ENST00000598398.5	HAMP	1.03e-07	0.251727	2.42045	22	20	-	-	outside	-16667	-	-	-	-	exon/intron
19:35264048_T	Common	single	0.1791	isoform	novel_6482	HAMP	4.69e-06	0.250499	2.58247	23	20	-	-	outside	NA	-	-	-	-	exon/intron
19:35264048_T	Common	single	0.1791	isoform	novel_6971	HAMP	1.5e-05	0.236435	2.88336	25	20	-	-	outside	NA	-	-	-	-	exon/intron
19:35264048_T	Common	single	0.1791	gene	-	HAMP	1.02e-07	0.738661	7.8581	23	20	-	-	outside	-16667	-	-	-	-	exon/intron
9:113099611_C	ieQTL-specific	single	0.1269	isoform	NM_001282518.1	ZFP37	4.92e-07	0.517822	1.36628	1	0	-	-	outside	-42820	-	-	-	-	-
12:50152342_G	ieQTL-specific	single	0.1716	isoform	NM_001257133.1	COX14	4.94e-23	10.575	2.14983	38	9	GTEx-eQTL	GTEx-sQTL	outside	40362	-	-	-	-	intron_other_region/intron/promoter_flanking_region
9:112029340_C	ieQTL-specific	single	0.4851	isoform	XR_930251.2	LOC105376220	2.6e-06	0.416768	0.624839	7	4	-	-	inside	9912	-	-	-	-	exon/promoter_flanking_region/super_enhancer
6:163925351_A	Common	single	0.05224	isoform	NR_037593.1	CAHM	9.93e-06	0.474539	1.23901	12	11	-	-	outside	-511401	-	-	-	-	intron
6:163925351_A	Common	single	0.05224	gene	-	CAHM	9.93e-06	0.474539	1.23901	12	11	-	-	outside	-511391	-	-	-	-	intron
3:40490690_C	ieQTL-specific	single	0.1493	isoform	ENST00000418905.1	ZNF620	6.12e-05	0.362905	0.724361	2	1	-	-	outside	-15349	-	-	-	-	-
9:128202985_C	Common	single	0.03731	isoform	XM_017014185.1	ZER1	1.46e-05	0.798701	1.96724	39	37	GTEx-eQTL	-	outside	568934	-	-	-	-	intron_other_region/intron/promoter
9:128202985_C	Common	single	0.03731	gene	-	ZER1	1.46e-05	0.798701	1.96724	39	37	GTEx-eQTL	-	outside	569522	-	-	-	-	intron_other_region/intron/promoter
16:22110485_T	Gene eQTL-specific	single	0.05224	gene	-	SNX29P1	3.73e-08	17.0024	17.8597	2	0	-	-	outside	761123	-	-	-	-	intron
1:74206639_C	ieQTL-specific	single	0.3284	isoform	ENST00000370911.7	LRRIQ3	1.74e-15	4.1589	0.602914	79	74	GTEx-eQTL	-	outside	-8492	-	-	-	-	exon/exon_and_intron/intron/UTR_3/H3K36me3
5:140592522_CTTT	Common	single	0.2778	isoform	ENST00000365241.1	VTRNA1-2	1.33e-06	1.0009	1.1246	2	0	-	-	outside	-126402	-	-	-	-	intron_other_region/intron
5:140592522_CTTT	Common	single	0.2778	gene	-	VTRNA1-2	7.8e-07	1.19393	2.17474	4	0	-	-	outside	-126402	-	-	-	-	intron_other_region/intron
6:8429406_T	ieQTL-specific	single	0.4478	isoform	XM_006715102.3	SLC35B3	2.76e-08	0.335867	0.766819	47	46	-	GTEx-sQTL	inside	6122	-	-	-	-	intron_other_region/intron/H3K36me3
10:50117546_A	Common	single	0.04478	isoform	XM_017016401.1	OGDHL	1.12e-06	0.766592	2.48088	1	0	-	-	outside	-355203	-	-	-	-	intron
10:50117546_A	Common	single	0.04478	gene	-	OGDHL	1.12e-06	0.766592	2.48088	1	0	-	-	outside	-355167	-	-	-	-	intron
2:119288738_G	ieQTL-specific	single	0.3806	isoform	NM_001322332.1	C2orf76	4.24e-15	2.85294	0.81234	4	3	-	-	inside	78090	-	-	-	-	intron_other_region/intron
22:37966429_T	ieQTL-specific	single	0.03788	isoform	ENST00000405147.7	GGA1	4.57e-05	0.525138	2.36549	1	0	-	-	outside	357596	-	-	-	-	intron
5:69437871_C	ieQTL-specific	single	0.4179	isoform	ENST00000646733.1	MARVELD2	3.33e-08	0.372096	0.989618	61	59	GTEx-eQTL	GTEx-sQTL	inside	22756	-	-	-	-	intron/TF_binding_site
6:110617651_TTATA	ieQTL-specific	single	0.03077	isoform	ENST00000449449.6	RP3-487J7.2	5.1e-05	0.359812	3.52757	2	0	-	-	outside	-865910	-	-	-	-	intron_other_region/intron/promoter_flanking_region
5:7998750_A	ieQTL-specific	single	0.03731	isoform	XR_001742071.1	MTRR	3.76e-05	4.92576	1.00526	4	2	-	-	outside	129639	-	-	-	-	-
11:44705438_A	ieQTL-specific	single	0.04478	isoform	ENST00000263776.8	ACCS	1.09e-05	0.742594	2.38011	2	0	-	-	outside	639171	-	-	-	-	-
11:660514_C	Common	single	0.3955	isoform	ENST00000492023.1	TMEM80	3.75e-06	1.63221	0.448655	6	5	GTEx-eQTL	-	outside	-35287	-	-	-	-	intron_other_region/intron
11:660514_C	Common	single	0.3955	gene	-	TMEM80	4.04e-07	2.28912	1.42802	6	5	GTEx-eQTL	-	outside	-34871	-	-	-	-	intron_other_region/intron
15:43691007_A	ieQTL-specific	single	0.2348	isoform	ENST00000403425.5	SERF2	1.5e-05	63.9395	0.184341	1	0	-	-	outside	-101360	-	-	-	-	-
19:50520226_*	ieQTL-specific	single	0.4154	isoform	NM_001197122.1	IRF3	2.19e-05	0.417351	0.408767	2	0	-	-	outside	-854351	-	-	-	-	intron_other_region/intron/CTCF_binding_site
12:121176733_A	ieQTL-specific	single	0.194	isoform	XR_001748935.1	RNF10	1.27e-06	0.761895	0.644036	87	65	-	-	outside	642425	-	-	-	-	intron_other_region/intron/promoter_flanking_region
22:38962032_C	Common	single	0.2836	isoform	ENST00000402182.7	APOBEC3B	5.14e-05	-0.85549	-0.677348	1	0	GTEx-eQTL	-	outside	-20366	GWAS	4e-09	Mean corpuscular hemoglobin	-	intron
22:38962032_C	Common	single	0.2836	isoform	NM_004900.4	APOBEC3B	2.86e-14	-37.7569	-0.720153	7	0	GTEx-eQTL	-	outside	-20366	GWAS	4e-09	Mean corpuscular hemoglobin	-	intron
22:38962032_C	Common	single	0.2836	gene	-	APOBEC3B	3.04e-14	-38.6124	-1.43829	2	0	GTEx-eQTL	-	outside	-20314	GWAS	4e-09	Mean corpuscular hemoglobin	-	intron
16:15354301_TAA	ieQTL-specific	single	0.4922	isoform	ENST00000472413.5	NPIPA1	2.36e-07	1.34143	0.789543	2	0	-	-	outside	431500	-	-	-	-	-
16:15354301_TAA	ieQTL-specific	single	0.4922	isoform	ENST00000541836.5	NPIPA1	1.23e-08	1.45403	0.758888	5	0	-	-	outside	427019	-	-	-	-	-
5:69402939_C	ieQTL-specific	single	0.1493	isoform	ENST00000354312.7	RAD17	2e-12	8.69365	0.948157	40	38	-	GTEx-sQTL	inside	33115	-	-	-	-	intron/H3K36me3
5:69402939_C	ieQTL-specific	single	0.1493	isoform	ENST00000616683.4	RAD17	3.39e-13	2.47331	1.22684	40	38	-	GTEx-sQTL	inside	32880	-	-	-	-	intron/H3K36me3
8:109500540_*	ieQTL-specific	single	0.2612	isoform	ENST00000378402.9	PKHD1L1	1.46e-08	13.3109	0.480035	60	0	-	-	inside	138064	-	-	-	-	intron
11:7464749_G	ieQTL-specific	single	0.03731	isoform	XM_011520415.2	PPFIBP2	1.47e-05	0.64662	1.90182	12	11	-	-	outside	-49020	-	-	-	-	intron_other_region/intron/H3K36me3
7:43676396_A	ieQTL-specific	single	0.07463	isoform	XM_017012414.1	COA1	3.96e-05	-25.1518	-0.443189	36	34	-	GTEx-sQTL	inside	53136	-	-	-	-	intron_other_region/intron/H3K36me3
14:23999373_CACAATATCTGCAAAGCATAAG	Common	single	0.1493	isoform	XR_001750616.1	REC8	1.13e-05	1.98308	0.487603	1	0	-	-	outside	-172479	-	-	-	-	intron
14:23999373_CACAATATCTGCAAAGCATAAG	Common	single	0.1493	gene	-	REC8	4.98e-06	2.73393	1.49559	1	0	-	-	outside	-172479	-	-	-	-	intron
19:36661280_TA	ieQTL-specific	single	0.3507	isoform	NM_001322911.1	ZNF567	1.28e-07	-0.420834	-0.831689	45	44	-	-	outside	-26331	-	-	-	-	intron_other_region/intron/H3K36me3
9:170391_C	ieQTL-specific	single	0.3806	isoform	NM_001145355.1	CBWD1	2.86e-08	-4.35284	-0.245618	2	0	-	-	inside	8684	-	-	-	-	intron_other_region/intron/enhancer
11:123525966_C	Common	single	0.04478	isoform	NM_019604.3	CRTAM	4.26e-08	6.92226	5.18133	4	1	-	-	outside	687469	-	-	-	-	exon/exon_and_intron/intron/promoter/UTR_5
11:123525966_C	Common	single	0.04478	gene	-	CRTAM	4.26e-08	6.92226	5.18133	4	1	-	-	outside	687548	-	-	-	-	exon/exon_and_intron/intron/promoter/UTR_5
11:127995075_G	Common	single	0.0597	isoform	ENST00000527786.6	FLI1	5.28e-06	3.25514	0.743014	3	2	-	-	outside	-698694	-	-	-	-	open_chromatin_region
11:127995075_G	Common	single	0.0597	isoform	NM_001271010.1	FLI1	2.2e-05	1.22282	0.652866	3	2	-	-	outside	-698840	-	-	-	-	open_chromatin_region
11:127995075_G	Common	single	0.0597	gene	-	FLI1	3.59e-06	5.77948	3.90242	3	2	-	-	outside	-690187	-	-	-	-	open_chromatin_region
3:137757159_*	ieQTL-specific	single	0.03175	isoform	novel_2225	RP11-85F14.5	8.08e-05	0.741281	1.64729	2	1	-	-	outside	NA	-	-	-	-	-
13:40731580_CA	ieQTL-specific	single	0.2803	isoform	novel_4114	SLC25A15	1.46e-05	0.398529	0.653326	1	0	-	-	outside	NA	-	-	-	-	intron_other_region/intron
11:96689801_AGTGAAACAT	Gene eQTL-specific	single	0.03731	gene	-	CEP57	5.29e-06	15.2822	3.77244	27	25	-	-	outside	899837	-	-	-	-	intron
22:50543400_T	Common	single	0.2015	isoform	XR_430484.3	LOC102724608	4.16e-10	69.8574	0.762103	2	1	-	-	outside	2018	-	-	-	-	intron_other_region/intron
22:50543400_T	Common	single	0.2015	gene	-	LOC102724608	4.16e-10	69.8574	0.762103	2	1	-	-	outside	2018	-	-	-	-	intron_other_region/intron
11:72115494_GA	ieQTL-specific	single	0.1791	isoform	XM_011545054.1	NUMA1	4.56e-09	1.10718	1.47232	16	12	-	-	outside	-74415	-	-	-	-	intron/H3K36me3
9:83695388_T	Common	single	0.4627	isoform	NR_135839.1	LOC105376114	3.97e-06	-0.794645	-0.460931	4	3	GTEx-eQTL	-	outside	-12446	GWAS	1e-06	Colorectal cancer	-	intron_other_region/intron
9:83695388_T	Common	single	0.4627	gene	-	LOC105376114	3e-05	-0.956563	-1.29616	6	3	GTEx-eQTL	-	outside	-12446	GWAS	1e-06	Colorectal cancer	-	intron_other_region/intron
19:44443000_C	Common	single	0.1194	isoform	ENST00000262894.10	ZNF225	4.27e-06	2.12359	0.408305	14	13	-	GTEx-sQTL	outside	329643	-	-	-	-	exon/UTR_5/H3K36me3
19:44443000_C	Common	single	0.1194	gene	-	ZNF225	4.94e-06	2.57528	2.03258	15	13	-	GTEx-sQTL	outside	331575	-	-	-	-	exon/UTR_5/H3K36me3
3:54183174_C	ieQTL-specific	single	0.1567	isoform	ENST00000475124.1	IL17RB	5.63e-05	4.20834	0.829884	4	2	-	-	outside	336591	-	-	-	-	intron
10:46346501_*	ieQTL-specific	single	0.3203	isoform	novel_868	TIMM23	1.25e-05	0.838938	0.509064	1	0	-	-	outside	NA	-	-	-	-	intron
1:193067204_T	Common	single	0.03731	isoform	ENST00000642657.1	RP5-1011O1.3	7.32e-05	0.602876	2.00959	1	0	-	-	outside	550015	-	-	-	-	intron
1:193067204_T	Common	single	0.03731	gene	-	RP5-1011O1.3	7.32e-05	0.602876	2.00959	1	0	-	-	outside	550015	-	-	-	-	intron
17:83038856_T	ieQTL-specific	single	0.1328	isoform	NR_135465.1	B3GNTL1	7.04e-07	0.226127	1.7002	3	1	-	-	inside	12954	-	-	-	-	intron_other_region/intron
2:170315044_C	ieQTL-specific	single	0.3358	isoform	XM_017004912.1	FASTKD1	5.87e-05	0.48818	0.376682	18	3	-	-	outside	-754755	-	-	-	-	intron
2:95546625_T	Common	single	0.05224	isoform	ENST00000528268.5	ANKRD36C	5.05e-05	4.11756	1.06617	2	0	-	-	outside	445168	-	-	-	-	-
2:95546625_T	Common	single	0.05224	gene	-	ANKRD36C	1.23e-05	9.0649	5.90163	2	0	-	-	outside	445695	-	-	-	-	-
5:4277030_A	Common	single	0.04478	isoform	novel_4719	CTD-2247C11.5	3.64e-16	0.436836	9.10075	3	2	-	-	outside	NA	-	-	-	-	-
5:4277030_A	Common	single	0.04478	gene	-	CTD-2247C11.5	4.68e-06	2.44095	10.2132	1	0	-	-	outside	801281	-	-	-	-	-
15:23014257_C	ieQTL-specific	single	0.4478	isoform	ENST00000615383.4	TUBGCP5	2.68e-18	-1.83919	-0.730126	65	63	-	-	inside	25416	-	-	-	-	intron_other_region/intron
16:29049106_C	ieQTL-specific	single	0.03731	isoform	NR_135305.1	SMG1P2	3.88e-05	0.783664	0.917639	2	0	-	-	outside	545986	-	-	-	-	-
3:127599778_G	ieQTL-specific	single	0.03731	isoform	ENST00000398104.5	MGLL	4.28e-05	27.8695	1.22326	9	7	-	-	outside	223472	-	-	-	-	intron/promoter
12:103954652_G	ieQTL-specific	single	0.4478	isoform	ENST00000378090.8	C12orf73	1.3e-07	-7.16143	-0.282803	30	29	-	GTEx-sQTL	inside	2612	GWAS	8E-445	Blood protein levels	NR	exon/exon_and_intron/intron_other_region/intron/UTR_3/H3K36me3
8:38989660_G	ieQTL-specific	single	0.3134	isoform	ENST00000522434.5	TM2D2	3.8e-08	-2.03488	-0.269878	23	22	-	GTEx-sQTL	inside	6849	-	-	-	-	exon/UTR_3
2:8855944_G	Common	multiple	0.03731	isoform	ENST00000234091.8	ID2	1.71e-05	305.953	1.65086	5	1	-	-	outside	177100	-	-	-	-	exon/UTR_3
2:8855944_G	Common	multiple	0.03731	isoform	ENST00000454224.1	AC011747.4	5.13e-05	1.27272	3.13478	16	1	-	-	outside	-272152	-	-	-	-	exon/UTR_3
2:8855944_G	Common	multiple	0.03731	gene	-	ID2	2.36e-05	382.276	3.15802	5	1	-	-	outside	177100	-	-	-	-	exon/UTR_3
14:39862610_C	ieQTL-specific	single	0.03731	isoform	ENST00000280083.7	MIA2	4.48e-05	1.12787	1.47433	1	0	-	-	outside	595465	-	-	-	-	-
3:40305822_A	Common	single	0.07463	isoform	XR_940744.2	LOC105377037	1.47e-07	0.339843	3.61536	3	1	-	-	outside	933126	-	-	-	-	intron_other_region/intron
3:40305822_A	Common	single	0.07463	gene	-	LOC105377037	1.47e-07	0.339843	3.61536	3	1	-	-	outside	933126	-	-	-	-	intron_other_region/intron
6:70589256_C	ieQTL-specific	single	0.1791	isoform	ENST00000370474.3	SDHAF4	3.34e-05	-6.31541	-0.342782	29	28	GTEx-eQTL	-	inside	22340	-	-	-	-	exon/UTR_3
7:116482252_A	Common	single	0.209	isoform	ENST00000222693.4	CAV2	4.57e-13	1.33364	2.0176	104	103	GTEx-eQTL	-	inside	-17137	-	-	-	-	intron_other_region/intron
7:116482252_A	Common	single	0.209	gene	-	CAV2	8.74e-15	1.51714	4.05652	104	103	GTEx-eQTL	-	inside	194873	-	-	-	-	intron_other_region/intron
14:103302533_C	ieQTL-specific	single	0.3385	isoform	novel_576	EIF5	2.5e-05	-1.74589	-0.392423	1	0	-	-	outside	NA	-	-	-	-	intron_other_region/intron/promoter_flanking_region
17:78123212_T	Common	single	0.291	isoform	ENST00000301634.11	TK1	3.19e-05	8.59151	0.976308	2	0	-	-	outside	64021	GWAS	5e-11	Immature fraction of reticulocytes	TMC6	intron_other_region/intron/H3K36me3
17:78123212_T	Common	single	0.291	gene	-	TK1	1.5e-05	8.98463	2.75096	2	0	-	-	outside	64021	GWAS	5e-11	Immature fraction of reticulocytes	TMC6	intron_other_region/intron/H3K36me3
9:134977275_GTATATATATATGTGTATATATATGTGTATATATATATGTATATATATATATGTGTATATATATATGTGTATATATATATGTGTGTA	Common	multiple	0.04918	isoform	ENST00000371834.6	BRD3	1.4e-05	0.438767	1.60134	2	0	-	-	outside	-908740	-	-	-	-	-
9:134977275_GTATATATATATGTGTATATATATGTGTATATATATATGTATATATATATATGTGTATATATATATGTGTATATATATATGTGTGTA	Common	multiple	0.04918	isoform	XR_930422.2	LOC105376314	2.54e-06	0.261004	3.5754	1	0	-	-	outside	42345	-	-	-	-	-
9:134977275_GTATATATATATGTGTATATATATGTGTATATATATATGTATATATATATATGTGTATATATATATGTGTATATATATATGTGTGTA	Common	multiple	0.04918	gene	-	LOC105376314	2.54e-06	0.261004	3.5754	1	0	-	-	outside	42345	-	-	-	-	-
19:48258203_A	ieQTL-specific	single	0.3806	isoform	novel_5449	CARD8-AS1	3.1e-08	-0.56247	-0.817544	29	28	-	-	outside	NA	-	-	-	-	promoter/H3K36me3
2:21292166_C	ieQTL-specific	single	0.04478	isoform	ENST00000406618.3	HS1BP3	5.86e-05	0.284341	1.94754	2	0	-	-	outside	-641082	-	-	-	-	intron
17:6254465_A	ieQTL-specific	single	0.03731	isoform	novel_1651	RNASEK	4.32e-05	2.09833	0.763861	1	0	-	-	outside	NA	-	-	-	-	enhancer
5:138949799_*	Common	single	0.04545	isoform	XM_005272148.3	SLC23A1	5.38e-08	1.60477	2.9663	2	0	-	-	outside	434754	-	-	-	-	intron_other_region/intron/promoter_flanking_region
5:138949799_*	Common	single	0.04545	gene	-	SLC23A1	2.57e-08	1.97872	5.97802	3	0	-	-	outside	434754	-	-	-	-	intron_other_region/intron/promoter_flanking_region
4:145710517_A	Common	single	0.05224	isoform	novel_4734	SMAD1-AS1	3.25e-05	0.405842	5.27067	2	1	-	-	outside	NA	-	-	-	-	intron/promoter_flanking_region/H3K36me3
4:145710517_A	Common	single	0.05224	gene	-	SMAD1-AS1	3.25e-05	0.405842	5.27067	2	1	-	-	outside	NA	-	-	-	-	intron/promoter_flanking_region/H3K36me3
5:96977404_A	Common	single	0.4692	isoform	NM_022350.3	ERAP2	2.38e-24	6.57812	1.07644	12	0	GTEx-eQTL	-	outside	101465	-	-	-	-	intron/H3K36me3
5:96977404_A	Common	single	0.4692	isoform	ENST00000437043.7	ERAP2	1.65e-23	48.9189	1.03024	1	0	GTEx-eQTL	-	outside	101466	-	-	-	-	intron/H3K36me3
5:96977404_A	Common	single	0.4692	gene	-	ERAP2	1.93e-23	63.7468	3.64517	12	0	GTEx-eQTL	-	outside	101466	-	-	-	-	intron/H3K36me3
12:11148630_G	Common	single	0.04478	isoform	NM_007360.3	KLRK1	1.96e-05	1.29805	3.03992	4	0	-	-	outside	-758576	-	-	-	-	intron_other_region/intron
12:11148630_G	Common	single	0.04478	gene	-	KLRK1	1.96e-05	1.29805	3.03992	4	0	-	-	outside	-756756	-	-	-	-	intron_other_region/intron
12:70063597_G	ieQTL-specific	single	0.03731	isoform	ENST00000550536.5	RAB3IP	2.58e-05	1.21075	1.16755	5	2	-	-	outside	324208	-	-	-	-	intron_other_region/intron
19:53666774_A	Common	multiple	0.06818	isoform	ENST00000599382.2	AC008746.12	4.97e-07	1.19887	2.25776	1	0	-	-	outside	772770	-	-	-	-	intron/promoter_flanking_region
19:53666774_A	Common	multiple	0.06818	isoform	NM_012276.4	LILRA4	9.18e-06	5.15883	2.70805	3	0	-	-	outside	672395	-	-	-	-	intron/promoter_flanking_region
19:53666774_A	Common	multiple	0.06818	gene	-	AC008746.12	4.97e-07	1.19887	2.25776	1	0	-	-	outside	772770	-	-	-	-	intron/promoter_flanking_region
19:53666774_A	Common	multiple	0.06818	gene	-	LILRA4	9.18e-06	5.15883	2.70805	3	0	-	-	outside	672395	-	-	-	-	intron/promoter_flanking_region
19:55472487_C	Common	single	0.1194	isoform	NM_006866.3	LILRA2	2.24e-06	0.221318	2.57346	4	0	-	-	outside	899491	-	-	-	-	promoter
19:55472487_C	Common	single	0.1194	gene	-	LILRA2	2.24e-06	0.221318	2.57346	4	0	-	-	outside	899568	-	-	-	-	promoter
7:93567181_C	Common	single	0.08209	isoform	NM_017654.3	SAMD9	7.48e-05	20.9558	0.508958	2	0	-	-	outside	-449158	-	-	-	-	intron_other_region/intron/open_chromatin_region
7:93567181_C	Common	single	0.08209	gene	-	SAMD9	7.48e-05	20.9558	0.508958	2	0	-	-	outside	-449158	-	-	-	-	intron_other_region/intron/open_chromatin_region
1:223755659_A	ieQTL-specific	single	0.05224	isoform	ENST00000474026.5	CAPN2	9.32e-08	2.25848	2.00398	13	12	-	-	inside	-1964	-	-	-	-	intron
8:28310485_T	ieQTL-specific	single	0.2761	isoform	ENST00000420218.3	PTK2B	1.68e-05	4.09446	0.968873	17	16	-	-	outside	984922	-	-	-	-	intron_other_region/intron
3:161300227_AGAAATGCTGAGAT	ieQTL-specific	single	0.08209	isoform	XM_005247512.1	NMD3	3.32e-05	-3.79897	-0.326933	8	1	-	-	outside	78904	-	-	-	-	intron
2:63976823_*	ieQTL-specific	single	0.0597	isoform	XM_005264538.1	UGP2	6.72e-05	-2.83	-0.5536	68	67	-	-	outside	135874	-	-	-	-	intron_other_region/intron
15:55090875_C	ieQTL-specific	single	0.05224	isoform	XR_931950.2	PIGB	6.98e-05	0.491188	1.62108	2	1	-	-	outside	-228059	-	-	-	-	intron
13:31115281_T	ieQTL-specific	single	0.0597	isoform	novel_2255	RP11-374F3.4	5.35e-05	0.50306	1.63863	1	0	-	-	outside	NA	-	-	-	-	-
20:38438477_A	ieQTL-specific	single	0.1194	isoform	ENST00000423536.5	RP4-564F22.2	5.34e-09	0.77321	1.68823	59	55	GTEx-eQTL	GTEx-sQTL	outside	-7411	-	-	-	-	-
20:38438477_A	ieQTL-specific	single	0.1194	isoform	novel_4823	RP4-564F22.2	1.71e-25	2.90552	4.18662	57	55	GTEx-eQTL	GTEx-sQTL	outside	NA	-	-	-	-	-
19:52810779_*	ieQTL-specific	single	0.1269	isoform	novel_111	ZNF28	8.12e-08	-5.55007	-0.501271	9	8	-	-	inside	NA	-	-	-	-	intron_other_region/intron
3:49407259_*	ieQTL-specific	single	0.03279	isoform	XM_017006596.1	NCKIPSD	2.96e-05	0.48125	2.91666	2	1	-	-	outside	-721341	-	-	-	-	intron_other_region/intron
14:20486284_G	ieQTL-specific	single	0.1194	isoform	ENST00000645929.1	CHD8	1.61e-05	0.459321	0.707736	1	0	-	-	outside	969806	-	-	-	-	-
20:41385988_CT	ieQTL-specific	single	0.1493	isoform	XM_005260438.2	PLCG1	3.96e-05	0.463967	0.753193	4	3	-	-	outside	248470	-	-	-	-	-
1:191655557_*	Common	single	0.07937	isoform	XR_001738348.1	LOC107985241	7.04e-06	10.8923	1.04714	1	0	-	-	outside	-953809	-	-	-	-	-
1:191655557_*	Common	single	0.07937	gene	-	LOC107985241	7.04e-06	10.8923	1.04714	1	0	-	-	outside	-953809	-	-	-	-	-
2:127081898_A	ieQTL-specific	single	0.2239	isoform	NM_001320634.1	BIN1	4.47e-05	0.193413	1.09273	4	0	-	-	inside	167	-	-	-	-	exon/exon_and_intron/intron_other_region/intron/UTR_5
10:119157933_G	ieQTL-specific	single	0.3358	isoform	XM_005269527.1	SFXN4	7.97e-10	-0.931825	-0.726286	7	6	GTEx-eQTL	GTEx-sQTL	inside	7609	-	-	-	-	intron_other_region/intron/H3K36me3
10:119157933_G	ieQTL-specific	single	0.3358	isoform	XM_005269525.4	SFXN4	4.69e-12	-2.54415	-0.711252	7	6	GTEx-eQTL	GTEx-sQTL	inside	7718	-	-	-	-	intron_other_region/intron/H3K36me3
11:34251040_G	ieQTL-specific	single	0.03731	isoform	novel_5861	LOC105376626	3.46e-07	0.580437	3.79371	2	1	-	-	outside	NA	-	-	-	-	intron_other_region/intron/promoter
3:134390274_ATT	ieQTL-specific	single	0.04478	isoform	novel_2849	BFSP2-AS1	3.84e-06	0.395895	3.77043	2	1	-	-	outside	NA	-	-	-	-	-
1:7310663_*	ieQTL-specific	single	0.0303	isoform	XM_017002735.1	PER3	3.78e-06	1.58759	2.73251	2	1	-	-	outside	-473621	-	-	-	-	intron
1:7310663_*	ieQTL-specific	single	0.0303	isoform	NM_001289862.1	PER3	5.03e-06	0.846342	6.717	4	1	-	-	outside	-473765	-	-	-	-	intron
3:147284947_C	ieQTL-specific	single	0.03731	isoform	XM_017006628.1	PLSCR1	2.87e-06	9.14636	1.04244	40	39	-	-	outside	-740214	-	-	-	-	intron_other_region/intron
3:147284947_C	ieQTL-specific	single	0.03731	isoform	ENST00000342435.8	PLSCR1	7.26e-05	117.088	0.691733	40	39	-	-	outside	-740083	-	-	-	-	intron_other_region/intron
17:57302015_A	ieQTL-specific	single	0.2164	isoform	ENST00000581523.5	MSI2	1.67e-05	0.809425	0.402099	9	8	-	-	inside	45273	-	-	-	-	intron/promoter_flanking_region
19:36478618_*	ieQTL-specific	single	0.2	isoform	NM_001242474.1	ZNF345	2.79e-05	0.220698	0.980878	1	0	-	-	outside	-372257	-	-	-	-	intron_other_region/intron/H3K36me3
11:63865418_G	Common	single	0.04478	isoform	XR_949802.2	MARK2	5.84e-05	0.320868	1.83353	3	1	-	-	inside	26464	-	-	-	-	intron/H3K36me3
11:63865418_G	Common	single	0.04478	gene	-	MARK2	5.84e-05	0.320868	1.83353	3	1	-	-	inside	26491	-	-	-	-	intron/H3K36me3
2:206808031_C	Common	single	0.3284	isoform	XM_005246315.4	MDH1B	2.93e-09	0.395449	0.89468	11	9	-	-	outside	-42548	-	-	-	-	intron
2:206808031_C	Common	single	0.3284	gene	-	MDH1B	1.5e-10	0.75861	2.13693	10	9	-	-	outside	-42482	-	-	-	-	intron
1:179889652_CTTTT	ieQTL-specific	single	0.2313	isoform	ENST00000528443.6	TOR1AIP1	1.12e-12	2.04891	1.61969	62	58	-	-	inside	7611	-	-	-	-	intron
19:35238809_A	Common	single	0.1791	isoform	ENST00000598398.5	HAMP	1.03e-07	0.251727	2.42045	22	20	-	-	outside	-41906	-	-	-	-	-
19:35238809_A	Common	single	0.1791	isoform	novel_6482	HAMP	4.69e-06	0.250499	2.58247	23	20	-	-	outside	NA	-	-	-	-	-
19:35238809_A	Common	single	0.1791	isoform	novel_6971	HAMP	1.5e-05	0.236435	2.88336	25	20	-	-	outside	NA	-	-	-	-	-
19:35238809_A	Common	single	0.1791	gene	-	HAMP	1.02e-07	0.738661	7.8581	23	20	-	-	outside	-41906	-	-	-	-	-
1:33585750_G	ieQTL-specific	single	0.3806	isoform	XR_001737363.1	S100PBP	6.28e-05	0.912768	0.241345	2	1	-	-	outside	768233	-	-	-	-	intron_other_region/intron
17:55012326_T	Gene eQTL-specific	single	0.03731	gene	-	PCTP	1.38e-06	7.90554	5.3452	36	34	-	GTEx-sQTL	outside	-738652	-	-	-	-	intron/H3K36me3
22:26497085_G	ieQTL-specific	single	0.08209	isoform	ENST00000407148.5	TFIP11	8.79e-24	11.0254	6.04464	38	36	-	-	inside	15411	-	-	-	-	intron_other_region/intron/H3K36me3
6:41882560_T	ieQTL-specific	single	0.03731	isoform	ENST00000373089.9	NCR2	3.78e-05	0.691059	2.17314	3	1	-	-	outside	546772	-	-	-	-	intron_other_region/intron
13:40955920_C	ieQTL-specific	single	0.3106	isoform	XM_005266276.1	ELF1	1.69e-05	44.6826	0.348865	2	0	-	-	inside	26971	-	-	-	-	intron_other_region/intron
4:39035716_C	ieQTL-specific	single	0.1716	isoform	XM_017008629.1	TMEM156	5.9e-06	-13.4171	-0.623617	12	11	GTEx-eQTL	GTEx-sQTL	outside	-3402	-	-	-	-	promoter_flanking_region
4:39035716_C	ieQTL-specific	single	0.1716	isoform	XM_011513754.2	TMEM156	6.89e-08	1.99525	0.599535	12	11	GTEx-eQTL	GTEx-sQTL	outside	-9623	-	-	-	-	promoter_flanking_region
15:41553125_TAA	ieQTL-specific	single	0.03731	isoform	novel_264	SNAP23	2.42e-05	8.83119	1.23134	2	0	-	-	outside	NA	-	-	-	-	-
5:174132963_T	Common	single	0.2015	isoform	novel_4732	CTB-43E15.4	1.47e-05	0.302194	1.82045	7	5	-	-	outside	NA	-	-	-	-	intron
5:174132963_T	Common	single	0.2015	gene	-	CTB-43E15.4	1.47e-05	0.302194	1.82045	1	0	-	-	outside	NA	-	-	-	-	intron
2:241100174_C	ieQTL-specific	single	0.1045	isoform	ENST00000464344.6	MTERF4	1.46e-05	-2.04772	-0.526948	35	34	-	GTEx-sQTL	inside	2158	-	-	-	-	intron_other_region/intron
2:241100174_C	ieQTL-specific	single	0.1045	isoform	novel_2599	MTERF4	2.13e-16	2.72477	1.69767	36	34	-	GTEx-sQTL	inside	NA	-	-	-	-	intron_other_region/intron
2:241100174_C	ieQTL-specific	single	0.1045	isoform	NR_028050.1	MTERF4	3.6e-05	-1.45059	-0.557704	36	34	-	GTEx-sQTL	inside	2158	-	-	-	-	intron_other_region/intron
11:6481497_G	Gene eQTL-specific	single	0.09701	gene	-	CTD-2010I16.2	7.72e-15	4.71213	2.05232	1	0	-	-	inside	13	-	-	-	-	exon/promoter/UTR_5
12:103948192_T	ieQTL-specific	single	0.291	isoform	ENST00000266775.13	TDG	1.01e-29	9.01998	1.74637	6	2	-	-	outside	-17652	-	-	-	-	intron
14:96742212_C	ieQTL-specific	single	0.1119	isoform	ENST00000555570.1	AK7	3.77e-05	0.469885	1.05355	2	1	-	-	outside	350080	-	-	-	-	intron
1:183389806_*	ieQTL-specific	single	0.04918	isoform	novel_7204	NPL	3.57e-05	0.64282	1.74679	2	1	-	-	outside	NA	-	-	-	-	intron_other_region/intron
1:183389806_*	ieQTL-specific	single	0.04918	isoform	NM_001200052.1	NPL	6.64e-05	4.16438	1.07997	2	1	-	-	outside	600358	-	-	-	-	intron_other_region/intron
5:1446604_G	ieQTL-specific	single	0.07463	isoform	ENST00000495265.5	BRD9	1.8e-05	0.400946	1.07492	1	0	-	-	outside	-553804	-	-	-	-	-
20:46448530_*	ieQTL-specific	single	0.09701	isoform	XR_001754646.1	LOC102723442	2.85e-05	0.470387	1.01596	2	0	-	-	outside	959153	-	-	-	-	intron
8:85049128_C	ieQTL-specific	single	0.403	isoform	NM_001099672.2	C8orf59	2.95e-19	8.83815	0.613846	133	130	-	GTEx-sQTL	outside	171294	-	-	-	-	-
14:106710665_*	Common	single	0.05645	isoform	ENST00000390594.3	IGHV1-2	4.76e-07	0.769529	3.15381	2	0	-	-	outside	-723582	-	-	-	-	-
14:106710665_*	Common	single	0.05645	gene	-	IGHV1-2	4.76e-07	0.769529	3.15381	2	0	-	-	outside	-723582	-	-	-	-	-
8:109509248_A	ieQTL-specific	single	0.3134	isoform	ENST00000378402.9	PKHD1L1	6.64e-19	17.6002	0.634721	60	58	GTEx-eQTL	GTEx-sQTL	inside	146772	-	-	-	-	intron
10:113079113_T	ieQTL-specific	multiple	0.03731	isoform	ENST00000356116.5	ACSL5	3.98e-06	9.29172	0.752305	5	4	-	-	outside	702916	-	-	-	-	intron
10:113079113_T	ieQTL-specific	multiple	0.03731	isoform	NM_016234.3	ACSL5	3.69e-06	14.245	0.567599	5	4	-	-	outside	702916	-	-	-	-	intron
10:113079113_T	ieQTL-specific	multiple	0.03731	isoform	NR_134522.1	VTI1A	5.24e-05	2.39615	1.16828	5	4	-	-	outside	632126	-	-	-	-	intron
20:45503235_T	Common	single	0.1791	isoform	ENST00000628272.1	SLC12A5	5.69e-05	0.393939	0.979947	10	4	-	-	outside	-518463	-	-	-	-	intron
20:45503235_T	Common	single	0.1791	gene	-	SLC12A5	5.69e-05	0.393939	0.979947	10	4	-	-	outside	-518454	-	-	-	-	intron
19:57007453_C	ieQTL-specific	single	0.03731	isoform	XM_017026304.1	ZNF418	2.82e-06	0.661226	1.80171	7	5	-	-	outside	927951	-	-	-	-	-
1:161968626_T	ieQTL-specific	single	0.1866	isoform	XR_426857.1	LOC102724329	2.63e-05	0.15968	1.68085	5	4	-	-	outside	-202399	-	-	-	-	-
22:42821143_G	ieQTL-specific	single	0.3433	isoform	novel_4004	ARFGAP3	1.67e-11	-2.37384	-0.617866	13	12	GTEx-eQTL	GTEx-sQTL	inside	NA	-	-	-	-	intron_other_region/intron/H3K36me3
6:139487071_T	ieQTL-specific	single	0.0597	isoform	ENST00000483468.5	REPS1	1.89e-05	1.81054	0.642035	1	0	-	-	outside	-499070	-	-	-	-	-
13:23322756_CTCA	Common	single	0.03906	isoform	ENST00000382141.4	RP11-307N16.6	4.12e-07	0.572447	2.36548	4	0	-	-	outside	-656943	-	-	-	-	intron
13:23322756_CTCA	Common	single	0.03906	gene	-	RP11-307N16.6	4.12e-07	0.572447	2.36548	1	0	-	-	outside	-656943	-	-	-	-	intron
2:19689466_T	ieQTL-specific	single	0.05224	isoform	XR_001738877.1	LDAH	6.34e-05	0.808553	1.06669	4	3	-	-	outside	1133673	-	-	-	-	-
2:149080871_CAA	ieQTL-specific	single	0.1825	isoform	XM_017003365.1	LYPD6B	2.64e-07	0.497798	2.70543	4	1	-	-	inside	42155	-	-	-	-	intron/promoter_flanking_region
15:40643824_G	ieQTL-specific	single	0.1194	isoform	NM_052849.3	C15orf57	7.29e-36	51.005	4.28325	85	82	-	GTEx-sQTL	outside	-78767	-	-	-	-	intron
9:33631186_C	ieQTL-specific	single	0.209	isoform	NM_001195249.1	APTX	4.01e-06	1.74245	0.312603	27	26	-	-	outside	-629610	-	-	-	-	promoter_flanking_region
19:4746125_ATTTTT	ieQTL-specific	single	0.1716	isoform	ENST00000601764.5	DPP9	6.48e-06	0.216757	1.68029	3	0	-	-	outside	-22312	-	-	-	-	-
12:80284946_T	ieQTL-specific	single	0.07463	isoform	XM_017019327.1	PPP1R12A	4.19e-05	6.04893	0.761638	2	1	-	-	outside	-349759	-	-	-	-	intron
5:75705209_TAA	ieQTL-specific	single	0.09848	isoform	XM_005248436.1	POC5	4.7e-12	1.18329	1.93982	2	0	-	-	inside	12279	-	-	-	-	intron_other_region/intron/H3K36me3
2:36845908_C	ieQTL-specific	single	0.3906	isoform	novel_2405	PRKD3	4.32e-05	0.228635	0.666575	2	0	-	-	outside	NA	-	-	-	-	exon/UTR_3
12:12477747_T	ieQTL-specific	single	0.2313	isoform	novel_2142	DUSP16	1.17e-09	0.878429	1.14978	4	2	-	-	inside	NA	-	-	-	-	exon/intron/UTR_3/H3K36me3
21:9193175_G	Common	single	0.0303	isoform	XR_430342.3	CDC27P9	6.4e-08	6.03044	5.98258	7	0	-	-	outside	-950094	-	-	-	-	-
21:9193175_G	Common	single	0.0303	gene	-	CDC27P9	6.4e-08	6.03044	5.98258	7	0	-	-	outside	-950094	-	-	-	-	-
9:62871468_A	Common	single	0.03731	isoform	novel_5257	RP11-111F5.4	1.55e-35	0.749274	13.3799	109	104	-	-	outside	NA	-	-	-	-	intron_other_region/intron
9:62871468_A	Common	single	0.03731	gene	-	RP11-111F5.4	1.55e-35	0.749274	13.3799	1	0	-	-	outside	NA	-	-	-	-	intron_other_region/intron
11:64953382_T	ieQTL-specific	single	0.06716	isoform	NM_001307981.1	DNAJC4	2.75e-07	0.321601	2.02265	2	1	-	-	outside	722951	-	-	-	-	intron_other_region/intron
5:108660297_A	ieQTL-specific	single	0.2537	isoform	NM_001163315.2	FBXL17	1.57e-05	0.35258	1.0045	4	1	-	-	outside	-278199	-	-	-	-	promoter_flanking_region
2:64009354_T	ieQTL-specific	single	0.0597	isoform	XM_005264538.1	UGP2	6.72e-05	-2.83	-0.5536	68	67	-	GTEx-sQTL	outside	168405	-	-	-	-	intron_other_region/intron/promoter_flanking_region
6:150372454_*	Common	single	0.05738	isoform	NM_025218.3	ULBP1	4.85e-06	3.34729	2.25711	3	0	-	-	outside	408481	-	-	-	-	intron
6:150372454_*	Common	single	0.05738	gene	-	ULBP1	1.04e-05	4.22989	6.64033	3	0	-	-	outside	408481	-	-	-	-	intron
17:79329838_C	ieQTL-specific	single	0.06716	isoform	novel_4969	RP11-559N14.5	1.28e-05	0.570903	4.04896	4	0	-	-	outside	NA	-	-	-	-	intron_other_region/intron
17:12088541_AT	Gene eQTL-specific	single	0.4394	gene	-	ZNF18	3.99e-05	-2.9179	-1.41302	4	0	-	-	outside	-91031	-	-	-	-	intron
1:852464_C	Common	single	0.2313	isoform	ENST00000449005.5	RP11-206L10.11	1.71e-11	1.22307	1.13669	7	5	-	-	inside	24792	-	-	-	-	exon/exon_and_intron/intron
1:852464_C	Common	single	0.2313	gene	-	RP11-206L10.11	4.39e-08	3.25101	4.2057	1	0	-	-	inside	27327	-	-	-	-	exon/exon_and_intron/intron
6:31538967_A	Common	single	0.09701	isoform	NM_080598.5	DDX39B	2.11e-44	18.9479	4.14162	43	38	GTEx-eQTL	GTEx-sQTL	inside	3508	-	-	-	-	branch/intron_other_region/intron/H3K36me3
6:31538967_A	Common	single	0.09701	isoform	NM_004640.6	DDX39B	4.59e-29	24.1664	1.66355	374	38	GTEx-eQTL	GTEx-sQTL	inside	3508	-	-	-	-	branch/intron_other_region/intron/H3K36me3
6:31538967_A	Common	single	0.09701	gene	-	DDX39B	6.48e-39	43.1143	4.51411	58	38	GTEx-eQTL	GTEx-sQTL	inside	3508	-	-	-	-	branch/intron_other_region/intron/H3K36me3
3:136420244_AAAAAAAAAAAAAA	Common	single	0.1077	isoform	NM_001097600.1	SLC35G2	1.7e-05	1.4802	1.17851	1	0	-	-	outside	-398774	-	-	-	-	intron_other_region/intron
3:136420244_AAAAAAAAAAAAAA	Common	single	0.1077	gene	-	SLC35G2	1.7e-05	1.4802	1.17851	1	0	-	-	outside	-398402	-	-	-	-	intron_other_region/intron
3:23639410_T	ieQTL-specific	single	0.4776	isoform	ENST00000611050.4	RPL15	3.49e-05	18.9933	0.163459	2	0	-	-	outside	-277393	-	-	-	-	-
5:65525736_G	Common	single	0.1194	isoform	ENST00000514814.5	CENPK	7.64e-07	6.09547	0.436045	68	67	GTEx-eQTL	-	inside	37432	-	-	-	-	intron_other_region/intron/H3K36me3
5:65525736_G	Common	single	0.1194	isoform	ENST00000396679.5	CENPK	1.41e-05	14.9155	0.38072	68	67	GTEx-eQTL	-	inside	37435	-	-	-	-	intron_other_region/intron/H3K36me3
5:65525736_G	Common	single	0.1194	gene	-	CENPK	1.1e-06	28.7415	4.62826	68	67	GTEx-eQTL	-	inside	37458	-	-	-	-	intron_other_region/intron/H3K36me3
4:25233737_G	Gene eQTL-specific	single	0.3806	gene	-	LOC105374535	1.01e-06	1.00535	2.05593	8	7	-	-	inside	127	-	-	-	-	intron_other_region/intron/promoter
14:24512634_A	ieQTL-specific	single	0.209	isoform	novel_1551	LOC101927045	1.26e-08	1.00704	0.937652	39	38	-	-	outside	NA	-	-	-	-	-
20:43255851_C	ieQTL-specific	single	0.03731	isoform	ENST00000435163.4	RP5-995J12.2	2.84e-05	0.757298	1.57116	4	2	-	-	outside	-955400	-	-	-	-	-
3:169290910_G	ieQTL-specific	single	0.2015	isoform	novel_6026	PHC3	6.72e-05	0.366785	0.645747	4	0	-	-	outside	NA	-	-	-	-	intron_other_region/intron
7:116471315_T	Common	single	0.209	isoform	ENST00000222693.4	CAV2	4.57e-13	1.33364	2.0176	104	103	GTEx-eQTL	-	inside	-28074	-	-	-	-	intron_other_region/intron/H3K36me3
7:116471315_T	Common	single	0.209	gene	-	CAV2	8.74e-15	1.51714	4.05652	104	103	GTEx-eQTL	-	inside	183936	-	-	-	-	intron_other_region/intron/H3K36me3
13:22894199_A	Common	single	0.3358	isoform	novel_5076	LOC105370109	1.27e-06	0.501334	1.72874	9	7	-	-	inside	NA	-	-	-	-	intron_other_region/intron/promoter_flanking_region
13:22894199_A	Common	single	0.3358	gene	-	LOC105370109	2.19e-06	0.615698	2.72433	9	7	-	-	inside	10518	-	-	-	-	intron_other_region/intron/promoter_flanking_region
3:50061551_T	ieQTL-specific	single	0.08209	isoform	NM_001282618.1	GNAI2	4.88e-05	0.471379	1.4071	1	0	-	-	outside	-174605	-	-	-	-	SS5/exon/exon_and_intron/intron/H3K36me3
14:25147329_T	ieQTL-specific	single	0.07463	isoform	XR_001750662.1	LOC102725044	2.07e-05	1.05325	0.726382	3	0	-	-	outside	855940	-	-	-	-	intron_other_region/intron
10:43504312_TAGGC	ieQTL-specific	single	0.06154	isoform	novel_6621	ZNF485	5.2e-05	0.345318	1.09278	1	0	-	-	outside	NA	-	-	-	-	-
10:12545524_G	ieQTL-specific	single	0.194	isoform	XR_930661.2	LOC105376412	3.06e-05	0.288225	1.53311	7	2	-	-	outside	872569	-	-	-	-	intron/H3K36me3
10:104091794_*	Gene eQTL-specific	single	0.1119	gene	-	LOC102724351	1.3e-05	0.41823	3.42811	6	5	-	-	outside	-124749	-	-	-	-	-
17:16629199_*	Common	single	0.4538	isoform	NM_020787.3	ZNF624	2.82e-06	0.616565	0.292627	2	0	-	-	inside	24654	-	-	-	-	intron_other_region/intron
17:16629199_*	Common	single	0.4538	gene	-	ZNF624	4.27e-06	0.735367	0.866157	2	0	-	-	inside	26011	-	-	-	-	intron_other_region/intron
16:57985711_G	Common	single	0.3433	isoform	NM_199456.2	TEPP	1.27e-05	0.189347	1.2457	4	3	-	-	inside	9277	-	-	-	-	intron/promoter
16:57985711_G	Common	single	0.3433	gene	-	TEPP	1.27e-05	0.189347	1.2457	4	3	-	-	inside	9277	-	-	-	-	intron/promoter
19:40053214_T	ieQTL-specific	single	0.03731	isoform	XM_017026612.1	ZNF780A	2.91e-05	0.944873	1.40189	5	4	-	-	outside	38492	-	-	-	-	intron_other_region/intron/H3K36me3
10:29484380_G	ieQTL-specific	single	0.4403	isoform	NR_003930.2	SVIL-AS1	1.97e-08	2.53235	0.424962	112	111	-	-	inside	74847	-	-	-	-	exon/exon_and_intron/intron_other_region/intron
1:63675210_A	ieQTL-specific	single	0.05224	isoform	novel_6671	ALG6	5.65e-05	0.500718	1.7756	9	8	-	-	outside	NA	-	-	-	-	intron/promoter_flanking_region
1:110564187_A	Common	single	0.08209	isoform	ENST00000554749.1	RP4-773N10.4	2.96e-05	0.703318	0.980918	14	13	-	-	outside	505848	-	-	-	-	intron_other_region/intron
1:110564187_A	Common	single	0.08209	gene	-	RP4-773N10.4	2.96e-05	0.703318	0.980918	1	0	-	-	outside	505848	-	-	-	-	intron_other_region/intron
1:166890519_T	Common	single	0.03731	isoform	novel_4174	CD247	1.12e-09	0.560371	3.91868	1	0	-	-	outside	NA	-	-	-	-	-
1:166890519_T	Common	single	0.03731	gene	-	CD247	1.12e-09	0.560371	3.91868	1	0	-	-	outside	NA	-	-	-	-	-
10:31711078_A	Common	multiple	0.09701	isoform	NR_104159.1	EPC1	3.44e-06	1.50331	0.972385	1	0	-	-	outside	636140	-	-	-	-	H3K36me3
10:31711078_A	Common	multiple	0.09701	isoform	NM_001174096.1	ZEB1	3.22e-05	-9.44896	-0.329531	3	0	-	-	outside	391907	-	-	-	-	H3K36me3
10:31711078_A	Common	multiple	0.09701	isoform	NM_030751.5	ZEB1	3.46e-06	-6.92657	-0.364806	1	0	-	-	outside	391907	-	-	-	-	H3K36me3
10:31711078_A	Common	multiple	0.09701	gene	-	ZEB1	3.96e-06	-25.0464	-2.46133	1	0	-	-	outside	392584	-	-	-	-	H3K36me3
1:170934698_C	ieQTL-specific	single	0.03731	isoform	novel_7213	FMO4	2.42e-05	0.387466	2.3626	1	0	-	-	outside	NA	-	-	-	-	-
16:28797271_TAAAC	ieQTL-specific	multiple	0.03731	isoform	NM_001317857.1	EIF3CL	1.55e-05	13.3545	1.11557	2	0	-	-	outside	-393386	-	-	-	-	-
16:28797271_TAAAC	ieQTL-specific	multiple	0.03731	isoform	ENST00000331666.10	EIF3C	1.52e-05	29.9472	1.15787	1	0	-	-	outside	85909	-	-	-	-	-
3:31977657_G	Common	multiple	0.07463	isoform	novel_1057	LOC105377018	3.12e-05	3.26374	1.58897	2	0	-	-	outside	NA	-	-	-	-	intron_other_region/intron/H3K36me3
3:31977657_G	Common	multiple	0.07463	isoform	XR_940694.2	LOC105377018	4.63e-06	0.689345	2.83681	2	0	-	-	outside	-775026	-	-	-	-	intron_other_region/intron/H3K36me3
3:31977657_G	Common	multiple	0.07463	isoform	novel_4773	LOC105377018	5.34e-06	2.01716	2.81334	2	0	-	-	outside	NA	-	-	-	-	intron_other_region/intron/H3K36me3
3:31977657_G	Common	multiple	0.07463	isoform	NM_178862.2	STT3B	5.11e-06	10.9681	0.420364	1	0	-	-	outside	445157	-	-	-	-	intron_other_region/intron/H3K36me3
3:31977657_G	Common	multiple	0.07463	gene	-	STT3B	1.03e-05	13.0636	0.79734	1	0	-	-	outside	445157	-	-	-	-	intron_other_region/intron/H3K36me3
3:31977657_G	Common	multiple	0.07463	gene	-	LOC105377018	5.12e-06	6.04088	9.33676	2	0	-	-	outside	-775026	-	-	-	-	intron_other_region/intron/H3K36me3
17:3987306_A	ieQTL-specific	single	0.03788	isoform	NM_001165418.1	SLC25A11	1.15e-05	0.662915	2.00276	1	0	-	-	outside	952861	-	-	-	-	promoter_flanking_region
1:89012941_G	Common	single	0.209	isoform	ENST00000370481.8	GBP3	8.5e-10	-4.1092	-0.641662	7	6	-	-	inside	9941	-	-	-	-	intron_other_region/intron/H3K36me3
1:89012941_G	Common	single	0.209	gene	-	GBP3	4.15e-09	-6.53699	-4.70965	8	6	-	-	inside	9953	-	-	-	-	intron_other_region/intron/H3K36me3
15:41996360_*	ieQTL-specific	single	0.08209	isoform	novel_1570	OIP5-AS1	4.59e-05	1.32399	0.700525	3	1	-	-	outside	NA	-	-	-	-	intron_other_region/intron
9:127776441_T	Gene eQTL-specific	single	0.3731	gene	-	ST6GALNAC4	6.69e-05	1.5493	3.02007	1	0	-	-	outside	140611	-	-	-	-	exon/intron_other_region/intron/CTCF_binding_site/promoter
6:491326_A	ieQTL-specific	single	0.2537	isoform	XR_001743911.1	LOC102723922	3.76e-05	0.358983	0.655078	1	0	-	-	outside	-202836	-	-	-	-	intron_other_region/intron/promoter_flanking_region
3:127195281_G	ieQTL-specific	single	0.194	isoform	NM_003707.2	RUVBL1	4.33e-05	5.95932	0.328808	13	12	-	-	outside	928547	-	-	-	-	intron
8:38984003_TAG	ieQTL-specific	single	0.3134	isoform	ENST00000522434.5	TM2D2	3.8e-08	-2.03488	-0.269878	23	22	-	GTEx-sQTL	outside	12506	-	-	-	-	intron
10:101366879_AATATATATTTATATATATTTATATATATTA	ieQTL-specific	single	0.1642	isoform	XM_005269656.3	PPRC1	5.99e-05	0.282277	0.71282	2	0	-	-	outside	-766156	-	-	-	-	intron/promoter_flanking_region
5:69429891_GTTATTTATTTATTTATTT	ieQTL-specific	single	0.4179	isoform	ENST00000646733.1	MARVELD2	3.33e-08	0.372096	0.989618	61	59	GTEx-eQTL	GTEx-sQTL	inside	14776	-	-	-	-	intron
17:38385445_*	Gene eQTL-specific	single	0.1119	gene	-	CISD3	3.58e-05	1.20717	1.34579	3	0	-	-	outside	-344789	-	-	-	-	intron
1:42943508_T	ieQTL-specific	single	0.2388	isoform	ENST00000416689.1	RP5-848E13.3	9.28e-12	0.580533	1.05169	27	26	GTEx-eQTL	-	outside	-15595	GWAS	2e-13	White blood cell count	-	intron_other_region/intron
11:14072092_A	ieQTL-specific	single	0.1045	isoform	novel_3281	CYP2R1	4.19e-05	0.384238	1.1235	19	18	-	-	outside	NA	-	-	-	-	intron
2:191667911_*	Common	single	0.05224	isoform	XM_017004784.1	STAT4	2.6e-09	0.782595	2.68012	4	2	-	-	outside	-516897	-	-	-	-	-
2:191667911_*	Common	single	0.05224	gene	-	STAT4	1.77e-06	2.23382	5.58455	3	2	-	-	outside	-495227	-	-	-	-	-
16:29843538_*	ieQTL-specific	single	0.04615	isoform	novel_2120	PHKG2	1.4e-05	0.713179	2.02034	1	0	-	-	outside	NA	-	-	-	-	intron
20:60742470_T	Common	single	0.03731	isoform	XM_017027586.1	SYCP2	2e-05	0.67403	3.47438	3	1	-	-	outside	-810010	-	-	-	-	-
20:60742470_T	Common	single	0.03731	gene	-	SYCP2	4.65e-06	0.913097	5.89095	3	1	-	-	outside	-808770	-	-	-	-	-
2:218662016_T	ieQTL-specific	single	0.1343	isoform	XM_017004632.1	BCS1L	3.11e-23	2.03702	1.90732	36	35	-	-	inside	2342	-	-	-	-	intron/H3K36me3
19:44491357_C	Common	single	0.1269	isoform	XM_005258784.3	ZNF283	1.74e-05	0.625016	1.14054	5	3	-	-	outside	664066	-	-	-	-	intron_other_region/intron/H3K36me3
19:44491357_C	Common	single	0.1269	gene	-	ZNF283	2.02e-05	1.81882	4.17161	4	3	-	-	outside	664066	-	-	-	-	intron_other_region/intron/H3K36me3
4:107695545_C	ieQTL-specific	single	0.4328	isoform	XM_011532401.1	PAPSS1	3.82e-06	0.670217	0.479755	23	22	-	-	inside	24668	-	-	-	-	intron_other_region/intron/H3K36me3
8:85023381_A	ieQTL-specific	single	0.403	isoform	NM_001099672.2	C8orf59	2.95e-19	8.83815	0.613846	133	130	GTEx-eQTL	GTEx-sQTL	outside	197041	-	-	-	-	-
7:580404_AT	ieQTL-specific	single	0.1269	isoform	novel_5959	PRKAR1B	1.06e-06	0.526342	2.14833	2	1	-	-	inside	NA	-	-	-	-	intron_other_region/intron
13:112976193_C	ieQTL-specific	multiple	0.03731	isoform	NM_001286277.1	TUBGCP3	5.35e-06	0.853735	2.02787	2	1	-	-	outside	-388008	-	-	-	-	intron/H3K36me3
13:112976193_C	ieQTL-specific	multiple	0.03731	isoform	ENST00000375441.7	CUL4A	1.43e-05	3.73235	0.702098	2	1	-	-	outside	-231999	-	-	-	-	intron/H3K36me3
1:232628646_A	ieQTL-specific	single	0.0597	isoform	ENST00000488780.6	PCNX2	5.43e-06	0.326586	2.38384	7	0	-	-	outside	589441	-	-	-	-	intron_other_region/intron/CTCF_binding_site
11:59228923_G	ieQTL-specific	single	0.4179	isoform	novel_1110	MPEG1	4.43e-05	-0.764906	-0.640625	16	10	-	-	outside	NA	-	-	-	-	-
6:30053424_T	ieQTL-specific	single	0.194	isoform	NM_001278785.1	ZNRD1	1.34e-05	-0.684328	-0.442358	38	37	-	GTEx-sQTL	outside	-7815	-	-	-	-	intron_other_region/intron
6:78698215_G	ieQTL-specific	single	0.1045	isoform	XM_017010264.1	IRAK1BP1	1.3e-08	1.19671	1.15068	64	62	-	-	outside	-169706	-	-	-	-	-
3:99533850_CA	ieQTL-specific	single	0.2295	isoform	ENST00000465368.5	NIT2	4.15e-05	5.04823	0.349964	1	0	-	-	outside	-800888	-	-	-	-	intron_other_region/intron
5:77479576_A	Gene eQTL-specific	single	0.1045	gene	-	WDR41	1.44e-05	-17.0948	-1.8543	71	70	-	-	inside	141035	-	-	-	-	intron_other_region/intron
12:10744184_T	ieQTL-specific	single	0.04478	isoform	NM_022570.4	CLEC7A	8.62e-06	1.37361	1.79557	2	1	-	-	outside	-613915	-	-	-	-	H3K36me3
11:68595928_T	ieQTL-specific	single	0.09701	isoform	NM_001300913.1	C11orf24	9.06e-07	0.510006	2.24672	13	10	-	-	outside	-323927	-	-	-	-	intron/H3K36me3
2:179408322_C	ieQTL-specific	single	0.03731	isoform	ENST00000604956.1	AC009948.3	8.71e-05	0.870871	1.36714	1	0	-	-	outside	789465	-	-	-	-	H3K36me3
2:130833467_*	ieQTL-specific	single	0.08955	isoform	NM_001267062.1	PLEKHB2	1.09e-05	1.36646	0.585456	1	0	-	-	outside	-271379	-	-	-	-	intron_other_region/intron
10:6085804_*	ieQTL-specific	single	0.03731	isoform	NM_001308242.1	IL2RA	3.15e-05	3.04312	2.90651	2	1	-	-	outside	-23434	-	-	-	-	-
3:62141366_*	ieQTL-specific	single	0.03731	isoform	novel_5717	RP11-204J18.3	2.32e-05	0.391012	2.918	3	1	-	-	outside	NA	-	-	-	-	intron
1:74204227_T	ieQTL-specific	single	0.3284	isoform	ENST00000370911.7	LRRIQ3	1.74e-15	4.1589	0.602914	79	74	GTEx-eQTL	-	outside	-6080	-	-	-	-	intron
6:32452083_G	ieQTL-specific	single	0.0597	isoform	NM_004640.6	DDX39B	6.71e-12	22.9271	1.57824	374	332	GTEx-eQTL	-	outside	-909608	-	-	-	-	H3K36me3
6:148568493_AATAATTATATTATATTATAT	ieQTL-specific	single	0.05645	isoform	XM_011535378.2	UST	4.58e-05	0.216992	2.85515	1	0	-	-	outside	-177950	-	-	-	-	-
17:81361778_C	Common	single	0.0597	isoform	ENST00000566986.1	RP13-516M14.1	1.63e-05	3.47569	0.921932	1	0	-	-	outside	-931937	-	-	-	-	promoter
17:81361778_C	Common	single	0.0597	gene	-	RP13-516M14.1	1.63e-05	3.47569	0.921932	1	0	-	-	outside	-931937	-	-	-	-	promoter
4:68488632_A	Common	single	0.1119	isoform	novel_1916	UGT2B17	1.72e-12	2.17747	4.06245	35	33	GTEx-eQTL	-	outside	NA	GWAS	1e-09	Alanine aminotransferase levels	NR	intron
4:68488632_A	Common	single	0.1119	gene	-	UGT2B17	4.93e-22	73.3355	19.063	41	38	GTEx-eQTL	-	outside	79895	GWAS	1e-09	Alanine aminotransferase levels	NR	intron
1:112081542_T	Common	single	0.03731	isoform	novel_5197	LOC107985189	5.52e-05	0.796277	3.92255	1	0	-	-	outside	NA	-	-	-	-	-
1:112081542_T	Common	single	0.03731	gene	-	LOC107985189	5.52e-05	0.796277	3.92255	1	0	-	-	outside	NA	-	-	-	-	-
19:13376542_A	Common	single	0.1269	isoform	NM_005809.5	PRDX2	1.31e-05	154.526	0.443828	2	0	-	-	outside	-574632	-	-	-	-	intron_other_region/intron
19:13376542_A	Common	single	0.1269	isoform	novel_651	PRDX2	8.15e-07	2.7487	0.485808	1	0	-	-	outside	NA	-	-	-	-	intron_other_region/intron
19:13376542_A	Common	single	0.1269	gene	-	PRDX2	1.11e-05	159.527	1.33648	2	0	-	-	outside	-574632	-	-	-	-	intron_other_region/intron
6:169667962_G	ieQTL-specific	single	0.3209	isoform	NM_001278533.1	ERMARD	1.12e-10	0.582614	1.27208	18	16	GTEx-eQTL	-	outside	-83659	-	-	-	-	intron_other_region/intron
11:33738124_T	ieQTL-specific	single	0.3582	isoform	NM_001127223.1	CD59	3.8e-09	5.53941	0.381056	10	8	-	-	outside	-15397	-	-	-	-	-
1:206870398_G	ieQTL-specific	multiple	0.03731	isoform	ENST00000367058.7	CR2	5.76e-05	14.1122	1.40574	6	5	-	-	outside	-583831	-	-	-	-	H3K36me3
1:206870398_G	ieQTL-specific	multiple	0.03731	isoform	ENST00000367051.6	CR1	4.39e-05	0.975148	2.27307	7	5	-	-	outside	-625844	-	-	-	-	H3K36me3
15:40565510_A	ieQTL-specific	single	0.1194	isoform	NM_052849.3	C15orf57	7.29e-36	51.005	4.28325	85	82	-	GTEx-sQTL	outside	-453	-	-	-	-	promoter
17:315932_G	Common	single	0.08209	isoform	NR_024120.2	DBIL5P	4.33e-06	0.358253	1.49272	8	1	-	-	outside	-436400	-	-	-	-	intron_other_region/intron
17:315932_G	Common	single	0.08209	gene	-	DBIL5P	4.33e-06	0.358253	1.49272	8	1	-	-	outside	-436400	-	-	-	-	intron_other_region/intron
18:10997491_A	ieQTL-specific	single	0.0597	isoform	novel_2430	NAPG	4.24e-05	0.463186	1.08985	1	0	-	-	outside	NA	-	-	-	-	intron_other_region/intron
11:898135_A	ieQTL-specific	single	0.04478	isoform	novel_1866	RP11-326C3.12	1.23e-05	0.662489	2.62893	2	0	-	-	outside	NA	-	-	-	-	intron_other_region/intron/CTCF_binding_site
1:244325629_T	Common	single	0.4478	isoform	XR_001738563.1	LOC105373262	8.76e-20	4.69766	0.978272	24	13	-	-	outside	-447	-	-	-	-	-
1:244325629_T	Common	single	0.4478	gene	-	LOC105373262	1.18e-18	5.09799	2.85442	24	13	-	-	outside	-447	-	-	-	-	-
16:3988453_GTTCCCTTCCAGGGCAGGTGTGGGGGATTCCCTTCCAGGGCAGGTGTGGGGGA	Common	single	0.07692	isoform	NM_001145448.1	ZNF200	1.94e-05	0.653167	0.369857	10	0	-	-	outside	-752997	-	-	-	-	intron_other_region/intron/promoter_flanking_region
16:3988453_GTTCCCTTCCAGGGCAGGTGTGGGGGATTCCCTTCCAGGGCAGGTGTGGGGGA	Common	single	0.07692	gene	-	ZNF200	1.05e-05	2.03506	1.74384	1	0	-	-	outside	-752218	-	-	-	-	intron_other_region/intron/promoter_flanking_region
9:117242010_*	ieQTL-specific	single	0.06061	isoform	ENST00000355622.7	TLR4	3.76e-07	0.361577	2.42669	2	0	-	-	outside	-462392	-	-	-	-	intron_other_region/intron
6:32433259_T	ieQTL-specific	single	0.0597	isoform	NM_004640.6	DDX39B	6.71e-12	22.9271	1.57824	374	332	GTEx-eQTL	GTEx-sQTL	outside	-890784	GWAS	9e-09	Immunoglobulin A vasculitis	NR	-
11:126235557_T	ieQTL-specific	single	0.1567	isoform	XM_011542977.2	FAM118B	4.7e-21	3.45729	0.826905	8	6	GTEx-eQTL	GTEx-sQTL	inside	23834	-	-	-	-	intron/H3K36me3
20:34714996_ACAT	Gene eQTL-specific	single	0.4254	gene	-	LOC102725201	1.97e-06	2.41797	1.10814	15	14	-	GTEx-sQTL	outside	776086	-	-	-	-	exon/exon_and_intron/intron_other_region/intron/UTR_3/H3K36me3
11:43802413_A	Common	single	0.1791	isoform	ENST00000525736.1	HSD17B12	1.58e-07	-1.17222	-0.60083	54	53	GTEx-eQTL	GTEx-sQTL	inside	-49633	-	-	-	-	intron/CTCF_binding_site
11:43802413_A	Common	single	0.1791	isoform	XM_011520156.1	HSD17B12	2.81e-07	-1.4357	-0.583857	54	53	GTEx-eQTL	GTEx-sQTL	inside	121619	-	-	-	-	intron/CTCF_binding_site
11:43802413_A	Common	single	0.1791	isoform	ENST00000278353.9	HSD17B12	2.84e-19	-21.5622	-0.636634	55	53	GTEx-eQTL	GTEx-sQTL	inside	121856	-	-	-	-	intron/CTCF_binding_site
11:43802413_A	Common	single	0.1791	gene	-	HSD17B12	3.23e-19	-24.1701	-1.89421	55	53	GTEx-eQTL	GTEx-sQTL	inside	121856	-	-	-	-	intron/CTCF_binding_site
6:27447071_TCAA	ieQTL-specific	single	0.3846	isoform	NM_001322289.1	ZNF391	5.34e-07	-0.265502	-0.837547	1	0	-	-	outside	58354	-	-	-	-	ABC_enhancer/H3K36me3
3:108142670_*	Common	single	0.2836	isoform	novel_1364	LINC01215	1.1e-05	-1.43863	-0.59276	10	9	-	-	outside	NA	-	-	-	-	H3K36me3
3:108142670_*	Common	single	0.2836	gene	-	LINC01215	1.45e-05	-1.60603	-1.6489	10	9	-	-	outside	17607	-	-	-	-	H3K36me3
14:49646303_*	Common	single	0.07031	isoform	ENST00000441560.6	ATL1	6.78e-05	0.296611	1.90135	1	0	-	-	outside	-886722	-	-	-	-	intron_other_region/intron
14:49646303_*	Common	single	0.07031	gene	-	ATL1	6.78e-05	0.296611	1.90135	1	0	-	-	outside	-886205	-	-	-	-	intron_other_region/intron
13:40656833_ATT	ieQTL-specific	single	0.04478	isoform	XR_001749743.1	MTRF1	2.47e-05	0.586794	1.78901	1	0	-	-	outside	606747	-	-	-	-	intron_other_region/intron
1:85467955_A	Common	single	0.209	isoform	ENST00000484939.1	SPATA1	3.99e-06	0.487454	0.718958	1	0	-	-	outside	961656	-	-	-	-	intron_other_region/intron/H3K36me3
1:85467955_A	Common	single	0.209	gene	-	SPATA1	3.99e-06	0.487454	0.718958	1	0	-	-	outside	961656	-	-	-	-	intron_other_region/intron/H3K36me3
16:85532709_C	ieQTL-specific	single	0.08209	isoform	ENST00000625049.1	MTHFSD	6.56e-06	0.635916	0.985916	3	2	-	-	outside	1001091	-	-	-	-	intron/CTCF_binding_site
19:38217399_*	ieQTL-specific	single	0.03731	isoform	novel_6970	HKR1	3e-05	0.667203	2.06565	1	0	-	-	outside	NA	-	-	-	-	exon/exon_and_intron/intron_other_region/intron/promoter_flanking_region
9:39813231_A	ieQTL-specific	single	0.04478	isoform	novel_3767	RP11-204M4.3	4.73e-06	0.3436	3.81777	4	2	-	-	outside	NA	-	-	-	-	-
13:107726923_*	ieQTL-specific	single	0.04615	isoform	ENST00000405925.2	LIG4	5.26e-05	0.956855	0.929888	2	0	-	-	outside	491445	-	-	-	-	intron_other_region/intron
7:23103768_G	Gene eQTL-specific	single	0.03731	gene	-	AC006039.4	5.13e-06	1.886	5.404	1	0	-	-	inside	1935	-	-	-	-	intron_other_region/intron
12:112766370_T	ieQTL-specific	single	0.03731	isoform	ENST00000546368.2	RPL6	2.84e-05	3.07919	0.784906	2	1	-	-	outside	-356735	-	-	-	-	intron
6:32723998_C	Gene eQTL-specific	single	0.1269	gene	-	HLA-DRB5	3.87e-12	233.12	4.75833	159	154	-	-	outside	-193682	-	-	-	-	-
18:63966010_C	ieQTL-specific	single	0.2015	isoform	ENST00000481726.1	HMSD	2.01e-29	38.6569	2.44293	32	31	GTEx-eQTL	GTEx-sQTL	inside	16654	-	-	-	-	intron/promoter_flanking_region
4:67678600_T	ieQTL-specific	single	0.2836	isoform	novel_1361	RP11-453E17.1	7.86e-07	2.11369	0.677463	68	64	GTEx-eQTL	GTEx-sQTL	outside	NA	-	-	-	-	intron_other_region/intron/H3K36me3
7:213190_*	ieQTL-specific	single	0.09701	isoform	ENST00000462565.1	AC093627.9	2.43e-06	0.209284	2.25037	12	10	-	-	outside	-63828	-	-	-	-	intron/enhancer
13:65855720_*	Gene eQTL-specific	single	0.03731	gene	-	PCDH9	5.85e-10	0.731927	6.36459	4	1	-	-	outside	1374725	-	-	-	-	intron_other_region/intron
3:58202903_A	ieQTL-specific	single	0.04478	isoform	novel_6859	HESX1	6.47e-06	0.655075	3.21115	4	1	-	-	outside	NA	-	-	-	-	intron_other_region/intron/promoter_flanking_region
1:218302099_T	ieQTL-specific	single	0.08209	isoform	novel_6649	RRP15	5.17e-41	15.0734	6.18522	54	52	-	-	inside	NA	-	-	-	-	intron/promoter_flanking_region/H3K36me3
1:218302099_T	ieQTL-specific	single	0.08209	isoform	ENST00000366932.3	RRP15	4.41e-10	-23.9367	-0.41112	53	52	-	-	inside	16813	-	-	-	-	intron/promoter_flanking_region/H3K36me3
1:218302099_T	ieQTL-specific	single	0.08209	isoform	novel_6648	RRP15	1.73e-43	10.9308	6.17911	54	52	-	-	inside	NA	-	-	-	-	intron/promoter_flanking_region/H3K36me3
1:79575615_G	ieQTL-specific	single	0.03731	isoform	NR_125940.1	LOC101927412	1.59e-05	1.63473	2.43989	5	0	-	-	outside	-960139	-	-	-	-	enhancer
3:32097395_C	ieQTL-specific	single	0.05224	isoform	novel_6371	CCR4	8.03e-07	0.380523	4.42469	3	0	-	-	outside	NA	-	-	-	-	-
14:34702186_T	Gene eQTL-specific	single	0.1642	gene	-	CFL2	1.54e-06	5.82278	1.59572	22	21	GTEx-eQTL	-	outside	12637	-	-	-	-	promoter_flanking_region
11:74682227_C	ieQTL-specific	single	0.2761	isoform	NM_001318500.1	MRPL48	4.9e-05	0.415552	0.349204	1	0	-	-	outside	894356	-	-	-	-	-
19:50623572_G	ieQTL-specific	single	0.1493	isoform	ENST00000353836.9	SIGLEC10	1.22e-05	0.264499	2.3616	1	0	-	-	outside	794231	-	-	-	-	intron_other_region/intron
6:138033393_A	ieQTL-specific	single	0.03731	isoform	ENST00000611852.4	CCDC28A	9.97e-06	2.79773	0.852707	10	9	-	-	outside	-740115	-	-	-	-	intron_other_region/intron
7:6501379_CAAATAAATAAAT	Common	single	0.05224	isoform	novel_5967	CYTH3	2.77e-09	0.797189	4.50389	4	2	-	-	outside	NA	-	-	-	-	intron_other_region/intron
7:6501379_CAAATAAATAAAT	Common	single	0.05224	gene	-	CYTH3	5e-07	1.03356	5.93997	5	2	-	-	outside	-228735	-	-	-	-	intron_other_region/intron
10:73730459_C	ieQTL-specific	single	0.1642	isoform	novel_3742	BMS1P4	4.15e-14	0.627774	2.82781	60	22	-	GTEx-sQTL	inside	NA	-	-	-	-	SS5/exon/promoter
5:96753342_C	ieQTL-specific	single	0.08955	isoform	NM_001190442.1	CAST	1.29e-06	2.20672	2.6555	27	7	GTEx-eQTL	GTEx-sQTL	inside	91306	-	-	-	-	exon/intron/H3K36me3
7:4514654_G	Gene eQTL-specific	single	0.09701	gene	-	FOXK1	4.13e-06	1.49367	2.44865	10	8	-	-	outside	NA	-	-	-	-	-
5:65578808_A	ieQTL-specific	single	0.2462	isoform	NM_033227.2	TRIM23	1.23e-05	-0.737666	-0.447885	2	1	-	-	outside	45552	-	-	-	-	intron
22:39244832_G	ieQTL-specific	single	0.05224	isoform	novel_3417	CBY1	6.09e-07	0.673179	1.23293	1	0	-	-	outside	NA	-	-	-	-	exon/intron/promoter/UTR_5
20:36346712_A	ieQTL-specific	single	0.0597	isoform	NM_014902.5	DLGAP4	3.5e-05	0.425449	1.46707	1	0	-	-	inside	40390	-	-	-	-	intron
12:97840782_A	ieQTL-specific	single	0.04478	isoform	NM_001135176.1	NEDD1	3.74e-07	2.73806	0.661846	41	40	-	-	outside	933560	-	-	-	-	-
6:79036034_G	ieQTL-specific	single	0.1045	isoform	XM_017010264.1	IRAK1BP1	1.3e-08	1.19671	1.15068	64	62	GTEx-eQTL	-	outside	168113	-	-	-	-	intron_other_region/intron/H3K36me3
16:89012517_C	ieQTL-specific	single	0.03731	isoform	XM_017023053.1	TCF25	1.55e-05	2.12312	1.26905	2	1	-	-	outside	-861941	-	-	-	-	-
3:192895729_GTTTT	Common	single	0.3881	isoform	ENST00000392452.2	MB21D2	3e-08	-13.0467	-0.389781	10	9	-	-	inside	22432	-	-	-	-	intron_other_region/intron
3:192895729_GTTTT	Common	single	0.3881	gene	-	MB21D2	2.56e-08	-13.3001	-0.782775	10	9	-	-	inside	22432	-	-	-	-	intron_other_region/intron
16:89627272_CA	ieQTL-specific	single	0.4062	isoform	novel_1998	SPATA33	4.71e-06	0.223885	0.838522	1	0	-	-	outside	NA	-	-	-	-	intron/ABC_enhancer
9:62915349_T	Common	single	0.03731	isoform	novel_5257	RP11-111F5.4	1.55e-35	0.749274	13.3799	109	104	-	-	outside	NA	-	-	-	-	CTCF_binding_site
9:62915349_T	Common	single	0.03731	gene	-	RP11-111F5.4	1.55e-35	0.749274	13.3799	1	0	-	-	outside	NA	-	-	-	-	CTCF_binding_site
7:56367736_A	Common	single	0.03731	isoform	NM_016139.3	CHCHD2	4.7e-12	155.238	0.893936	2	0	-	-	outside	-261106	-	-	-	-	-
7:56367736_A	Common	single	0.03731	isoform	NM_001320327.1	CHCHD2	3.11e-08	3.5018	1.18785	2	0	-	-	outside	-261106	-	-	-	-	-
7:56367736_A	Common	single	0.03731	gene	-	CHCHD2	4.81e-12	158.74	1.79767	2	0	-	-	outside	-261106	-	-	-	-	-
9:132949324_TACAC	Common	single	0.04478	isoform	novel_6705	SPACA9	4.78e-06	1.20408	1.20529	3	2	-	-	outside	NA	-	-	-	-	intron
9:132949324_TACAC	Common	single	0.04478	gene	-	SPACA9	2.31e-05	1.62615	2.96743	3	2	-	-	outside	71005	-	-	-	-	intron
2:89898021_ATT	ieQTL-specific	single	0.06818	isoform	novel_1815	LOC107985911	1.96e-06	2.26977	1.42306	2	0	-	-	outside	NA	-	-	-	-	-
2:89807942_CTCGAATGGAATCATCATCGAATGACTTGAATGGAATCATCGAATGGTCTTGAATGGAATAATTATCAAATGGAATCAAAAGGAATTATCGAATGGAAACAAATAGAATCTTTGAATGGACTTGAATGGAATCATCGAATGGAACGGAATAGAATAATCAATGAAC	ieQTL-specific	single	0.04478	isoform	novel_4891	IGKJ5	4.68e-05	0.389155	5.89628	3	1	-	-	outside	NA	-	-	-	-	H3K36me3
1:78246330_G	Gene eQTL-specific	single	0.07463	gene	-	ZZZ3	1.83e-05	-3.96318	-1.961	9	8	-	-	outside	-562890	-	-	-	-	intron
6:31508562_C	ieQTL-specific	single	0.1343	isoform	NM_001289160.1	MICB	5.19e-06	-0.882692	-0.812792	13	11	GTEx-eQTL	GTEx-sQTL	inside	13682	-	-	-	-	intron
1:78019850_GAA	ieQTL-specific	single	0.3806	isoform	ENST00000334785.11	NEXN	6.92e-08	0.543694	0.992142	4	3	-	-	outside	131223	-	-	-	-	intron
1:7900281_C	ieQTL-specific	single	0.4701	isoform	novel_1784	UTS2	1.58e-08	0.485553	1.06248	26	25	-	-	inside	NA	-	-	-	-	intron_other_region/intron/promoter_flanking_region/H3K36me3
6:32529017_T	ieQTL-specific	single	0.2239	isoform	XM_011514562.2	HLA-DRB5	4.83e-28	2.87562	2.04525	217	69	-	-	inside	1299	-	-	-	-	intron_other_region/intron/promoter/H3K36me3
16:53560458_T	ieQTL-specific	single	0.4552	isoform	XM_005255867.1	RPGRIP1L	2.42e-06	0.135898	0.950339	2	0	-	GTEx-sQTL	outside	143369	-	-	-	-	-
16:82168128_A	ieQTL-specific	single	0.2985	isoform	XM_011522808.2	MPHOSPH6	3.98e-08	-3.74	-0.32059	49	39	GTEx-eQTL	-	inside	2087	-	-	-	-	intron_other_region/intron
7:143735361_C	Common	single	0.07463	isoform	XM_011516768.2	LOC101928422	3.21e-06	0.21561	3.31708	13	7	-	-	outside	114438	-	-	-	-	enhancer
7:143735361_C	Common	single	0.07463	gene	-	LOC101928422	3.21e-06	0.21561	3.31708	13	7	-	-	outside	114438	-	-	-	-	enhancer
2:181158084_C	Common	single	0.03731	isoform	ENST00000567327.1	RP11-366L5.1	2.33e-05	0.663665	2.21962	1	0	-	-	outside	733579	-	-	-	-	intron
2:181158084_C	Common	single	0.03731	gene	-	RP11-366L5.1	2.33e-05	0.663665	2.21962	1	0	-	-	outside	733579	-	-	-	-	intron
10:117897205_C	ieQTL-specific	single	0.3806	isoform	XR_945795.1	FAM204A	4.35e-05	0.756146	0.301734	2	1	-	-	outside	445115	-	-	-	-	-
1:221270486_T	ieQTL-specific	single	0.03731	isoform	novel_2672	2024-03-02	5.11e-05	1.56558	2.21127	1	0	-	-	outside	NA	-	-	-	-	-
20:19691900_T	ieQTL-specific	single	0.2463	isoform	XM_005260872.4	DTD1	3.14e-05	2.02351	0.459262	2	1	-	-	outside	1103781	-	-	-	-	intron
22:45136347_G	ieQTL-specific	single	0.1567	isoform	novel_4808	CTA-217C2.2	4.68e-10	1.37606	3.75972	27	25	-	-	outside	NA	-	-	-	-	intron_other_region/intron
14:106706685_C	Common	single	0.07258	isoform	novel_411	IGHV1-24	3.08e-05	4.0382	2.78881	4	0	-	-	outside	NA	-	-	-	-	CTCF_binding_site
14:106706685_C	Common	single	0.07258	isoform	novel_684	IGHV1-24	8.58e-06	4.502	3.12422	2	0	-	-	outside	NA	-	-	-	-	CTCF_binding_site
14:106706685_C	Common	single	0.07258	isoform	ENST00000390610.2	IGHV1-24	1.81e-05	5.38261	2.87686	3	0	-	-	outside	-429642	-	-	-	-	CTCF_binding_site
14:106706685_C	Common	single	0.07258	gene	-	IGHV1-24	1.42e-05	13.9228	8.77304	4	0	-	-	outside	-429642	-	-	-	-	CTCF_binding_site
2:61867736_A	Common	multiple	0.07463	isoform	ENST00000384210.1	SNORA70B	9.38e-07	0.343796	2.33875	2	1	-	-	outside	-450358	-	-	-	-	H3K36me3
2:61867736_A	Common	multiple	0.07463	isoform	ENST00000411912.5	USP34	1.05e-05	0.812212	1.157	3	1	-	-	outside	-626122	-	-	-	-	H3K36me3
2:61867736_A	Common	multiple	0.07463	gene	-	SNORA70B	9.38e-07	0.343796	2.33875	2	1	-	-	outside	-450358	-	-	-	-	H3K36me3
1:24860380_C	ieQTL-specific	single	0.3516	isoform	NM_170743.3	IFNLR1	1.5e-06	0.203296	0.986873	1	0	-	-	outside	-673105	-	-	-	-	intron
2:61640539_A	ieQTL-specific	single	0.08209	isoform	ENST00000398658.2	PUS10	5.16e-05	1.11457	0.473882	25	23	-	-	outside	-623346	-	-	-	-	promoter_flanking_region
14:30531743_A	ieQTL-specific	single	0.3209	isoform	NM_182835.2	SCFD1	4.66e-05	1.65767	0.195872	6	5	-	-	outside	-90510	-	-	-	-	intron_other_region/intron
1:247267925_A	ieQTL-specific	single	0.08209	isoform	NR_136586.1	AHCTF1	5.03e-05	1.44625	0.463987	1	0	-	-	outside	-335947	-	-	-	-	-
3:9731235_A	ieQTL-specific	single	0.04478	isoform	NM_002542.5	OGG1	2.08e-06	0.804091	1.50017	1	0	-	-	outside	-18708	-	-	-	-	promoter
16:29170761_C	ieQTL-specific	multiple	0.03731	isoform	ENST00000565089.5	CD19	3.92e-05	6.04436	0.764915	1	0	-	-	outside	238797	-	-	-	-	intron
16:29170761_C	ieQTL-specific	multiple	0.03731	isoform	novel_2767	RP11-1348G14.8	1.95e-05	0.510022	3.54182	1	0	-	-	outside	NA	-	-	-	-	intron
20:16117836_*	ieQTL-specific	single	0.1119	isoform	novel_4829	LOC613266	2.76e-05	0.378563	2.82509	3	1	-	-	outside	NA	-	-	-	-	-
1:245379475_A	ieQTL-specific	single	0.04545	isoform	novel_6644	SMYD3	7.13e-06	0.339562	2.69494	2	0	-	-	outside	NA	-	-	-	-	intron
2:190326507_T	Common	single	0.1791	isoform	XM_011510953.1	HIBCH	1.08e-11	1.42606	1.11411	42	9	GTEx-eQTL	-	inside	-6513	-	-	-	-	intron_other_region/intron
2:190326507_T	Common	single	0.1791	isoform	ENST00000359678.9	HIBCH	6.88e-05	17.4559	0.249136	10	9	GTEx-eQTL	-	inside	-6462	-	-	-	-	intron_other_region/intron
2:190326507_T	Common	single	0.1791	gene	-	HIBCH	2.18e-05	21.1201	0.741681	10	9	GTEx-eQTL	-	inside	17686	-	-	-	-	intron_other_region/intron
19:20275826_G	Common	multiple	0.4403	isoform	ENST00000585816.1	CTC-260E6.6	1.2e-05	-3.15953	-0.635082	53	52	-	-	inside	-37395	-	-	-	-	intron_other_region/intron
19:20275826_G	Common	multiple	0.4403	isoform	NM_052852.3	ZNF486	1.28e-05	-0.792868	-0.531057	53	52	-	-	outside	108613	-	-	-	-	intron_other_region/intron
19:20275826_G	Common	multiple	0.4403	isoform	XR_001753753.1	ZNF90	1.24e-06	-0.969422	-0.602126	53	52	-	-	outside	197822	-	-	-	-	intron_other_region/intron
19:20275826_G	Common	multiple	0.4403	gene	-	ZNF486	1.15e-07	-1.2394	-0.927696	53	52	-	-	outside	108613	-	-	-	-	intron_other_region/intron
19:20275826_G	Common	multiple	0.4403	gene	-	CTC-260E6.6	1.5e-05	-3.22019	-1.25202	1	0	-	-	inside	45479	-	-	-	-	intron_other_region/intron
19:20275826_G	Common	multiple	0.4403	gene	-	ZNF682	2.35e-07	-2.42065	-3.6844	53	52	-	-	outside	-236320	-	-	-	-	intron_other_region/intron
12:104388715_A	ieQTL-specific	single	0.0625	isoform	ENST00000548462.5	HSP90B1	5.22e-05	127.198	0.477819	1	0	-	-	outside	458278	-	-	-	-	intron
4:114611410_A	Gene eQTL-specific	single	0.3657	gene	-	UGT8	4.55e-05	0.682182	1.63201	3	0	-	-	inside	13622	-	-	-	-	intron
5:77480310_A	Gene eQTL-specific	single	0.1045	gene	-	WDR41	1.44e-05	-17.0948	-1.8543	71	70	-	-	inside	140301	-	-	-	-	intron_other_region/intron
12:93260943_C	ieQTL-specific	single	0.03731	isoform	novel_5089	RP11-511B23.1	1.6e-06	0.706898	4.59025	11	10	-	-	outside	NA	-	-	-	-	intron_other_region/intron/H3K36me3
17:51301267_G	Common	single	0.04478	isoform	NM_003971.5	SPAG9	5.61e-06	0.550273	1.61371	2	1	-	-	outside	-180402	-	-	-	-	H3K36me3
17:51301267_G	Common	single	0.04478	isoform	ENST00000262013.11	SPAG9	6.02e-05	4.0747	0.693566	3	2	-	-	outside	-180402	-	-	-	-	H3K36me3
17:51301267_G	Common	single	0.04478	gene	-	SPAG9	1.18e-05	6.81892	1.98745	3	1	-	-	outside	-180402	-	-	-	-	H3K36me3
1:74244945_T	ieQTL-specific	single	0.3284	isoform	ENST00000370911.7	LRRIQ3	1.74e-15	4.1589	0.602914	79	74	GTEx-eQTL	-	outside	-46798	-	-	-	-	intron
19:52761238_T	ieQTL-specific	single	0.08209	isoform	novel_4364	ZNF528	3.38e-05	0.809006	0.971196	7	6	-	-	outside	NA	-	-	-	-	intron_other_region/intron
21:17783905_G	Common	single	0.4851	isoform	ENST00000284881.8	C21orf91	3.9e-05	8.05013	0.190328	17	16	-	-	outside	35481	-	-	-	-	intron_other_region/intron
21:17783905_G	Common	single	0.4851	gene	-	C21orf91	4.46e-05	8.22153	0.374899	17	16	-	-	outside	35481	-	-	-	-	intron_other_region/intron
15:40354537_G	ieQTL-specific	single	0.03731	isoform	ENST00000560220.5	KNSTRN	5.59e-05	0.946141	1.28203	2	0	-	-	outside	-28438	-	-	-	-	exon/intron/CTCF_binding_site/UTR_5
9:95678243_C	ieQTL-specific	single	0.04478	isoform	XM_005251674.1	SLC35D2	1.1e-05	0.337922	3.41335	16	14	-	-	outside	705442	-	-	-	-	intron/open_chromatin_region
14:106272843_A	Common	single	0.03788	isoform	ENST00000624687.1	IGHV1-69D	3.63e-05	4.95505	3.58802	4	0	-	-	outside	489745	-	-	-	-	-
14:106272843_A	Common	single	0.03788	gene	-	IGHV1-69D	3.63e-05	4.95505	3.58802	4	0	-	-	outside	489745	-	-	-	-	-
3:150597171_AAAAAC	ieQTL-specific	single	0.08209	isoform	ENST00000406576.7	EIF2A	2.75e-24	6.63484	1.95776	34	32	-	-	outside	50385	-	-	-	-	intron_other_region/intron
1:151937063_A	ieQTL-specific	single	0.07463	isoform	novel_844	CDC42SE1	5.88e-05	2.0091	1.38655	27	26	-	-	outside	NA	-	-	-	-	-
17:67637429_G	Common	single	0.08209	isoform	ENST00000591222.1	RP11-147L13.8	4.36e-05	2.47229	1.02713	2	0	-	-	outside	-552454	-	-	-	-	intron/promoter_flanking_region
17:67637429_G	Common	single	0.08209	gene	-	RP11-147L13.8	4.36e-05	2.47229	1.02713	1	0	-	-	outside	-552454	-	-	-	-	intron/promoter_flanking_region
1:196945773_A	Common	single	0.05469	isoform	XM_006711194.3	DENND1B	2.14e-05	0.403506	2.07993	2	1	-	-	outside	661268	-	-	-	-	intron
1:196945773_A	Common	single	0.05469	gene	-	DENND1B	2.14e-05	0.403506	2.07993	2	1	-	-	outside	836365	-	-	-	-	intron
12:106097480_C	ieQTL-specific	single	0.03731	isoform	NM_152772.2	TCP11L2	5.64e-05	0.547752	2.33086	9	8	-	-	outside	-205310	-	-	-	-	intron_other_region/intron/promoter_flanking_region
14:106354337_G	Common	single	0.2787	isoform	novel_2778	IGHV4-30-2	8.78e-07	3.15051	2.05916	4	0	-	-	outside	NA	-	-	-	-	-
14:106354337_G	Common	single	0.2787	gene	-	IGHV4-30-2	8.78e-07	3.15051	2.05916	4	0	-	-	outside	NA	-	-	-	-	-
4:39797324_T	ieQTL-specific	single	0.1716	isoform	NM_001024921.3	RPL9	1.72e-05	8.619	0.298783	3	0	GTEx-eQTL	-	outside	-338376	-	-	-	-	-
1:103365738_A	ieQTL-specific	single	0.4179	isoform	ENST00000524631.5	RNPC3	1.54e-05	-2.27699	-0.359771	2	1	-	-	outside	-159952	-	-	-	-	-
2:95949646_C	Common	multiple	0.04478	isoform	NM_001321531.1	GPAT2	1.13e-05	0.415411	3.43315	1	0	-	-	outside	86328	-	-	-	-	intron_other_region/intron/CTCF_binding_site/H3K36me3
2:95949646_C	Common	multiple	0.04478	isoform	ENST00000272395.2	TRIM43	2.93e-05	1.1082	7.24314	3	0	-	-	outside	357629	-	-	-	-	intron_other_region/intron/CTCF_binding_site/H3K36me3
2:95949646_C	Common	multiple	0.04478	gene	-	TRIM43	2.93e-05	1.1082	7.24314	3	0	-	-	outside	357629	-	-	-	-	intron_other_region/intron/CTCF_binding_site/H3K36me3
12:62815540_C	ieQTL-specific	single	0.04478	isoform	ENST00000547075.1	FAM19A2	4.3e-05	0.427531	2.07539	33	31	-	-	outside	-556501	-	-	-	-	intron_other_region/intron
22:19497102_T	Common	single	0.1343	isoform	NM_003776.3	MRPL40	1.67e-07	-43.1035	-0.179049	26	25	-	-	outside	65201	-	-	-	-	intron/promoter_flanking_region
22:19497102_T	Common	single	0.1343	gene	-	MRPL40	4.88e-08	-47.5076	-0.368436	26	25	-	-	outside	65201	-	-	-	-	intron/promoter_flanking_region
9:128237888_C	ieQTL-specific	single	0.1418	isoform	ENST00000373110.4	DPM2	4.05e-05	0.375509	0.779064	4	2	-	-	outside	-300045	-	-	-	-	intron
1:228210180_A	ieQTL-specific	single	0.06716	isoform	novel_4516	MRPL55	3.42e-05	0.530496	1.30664	2	0	-	-	outside	NA	-	-	-	-	intron_other_region/intron/promoter
12:109443947_A	ieQTL-specific	single	0.05224	isoform	NM_001270450.1	UBE3B	1.7e-05	-1.58329	-0.578054	4	3	-	-	outside	-33675	-	-	-	-	intron/promoter_flanking_region
5:172469542_G	ieQTL-specific	single	0.4478	isoform	ENST00000520420.5	CREBRF	3.2e-05	0.375874	0.665264	6	5	-	-	outside	-586825	-	-	-	-	-
11:35074669_A	ieQTL-specific	single	0.08955	isoform	novel_5862	LOC105376626	2.65e-06	1.16996	3.3814	2	0	-	-	outside	NA	-	-	-	-	-
11:35074669_A	ieQTL-specific	single	0.08955	isoform	novel_5863	LOC105376626	1.56e-08	0.908296	3.73784	2	0	-	-	outside	NA	-	-	-	-	-
2:233015913_T	Common	single	0.4453	isoform	NM_018410.4	HJURP	1.89e-05	11.4526	0.394087	2	1	-	-	outside	838653	-	-	-	-	-
2:233015913_T	Common	single	0.4453	gene	-	HJURP	2.18e-05	12.2019	1.55161	2	1	-	-	outside	838653	-	-	-	-	-
11:43827204_C	Common	single	0.1791	isoform	ENST00000525736.1	HSD17B12	1.58e-07	-1.17222	-0.60083	54	53	GTEx-eQTL	GTEx-sQTL	inside	-24842	-	-	-	-	exon/intron/H3K36me3
11:43827204_C	Common	single	0.1791	isoform	XM_011520156.1	HSD17B12	2.81e-07	-1.4357	-0.583857	54	53	GTEx-eQTL	GTEx-sQTL	inside	146410	-	-	-	-	exon/intron/H3K36me3
11:43827204_C	Common	single	0.1791	isoform	ENST00000278353.9	HSD17B12	2.84e-19	-21.5622	-0.636634	55	53	GTEx-eQTL	GTEx-sQTL	inside	146647	-	-	-	-	exon/intron/H3K36me3
11:43827204_C	Common	single	0.1791	gene	-	HSD17B12	3.23e-19	-24.1701	-1.89421	55	53	GTEx-eQTL	GTEx-sQTL	inside	146647	-	-	-	-	exon/intron/H3K36me3
11:44931824_T	ieQTL-specific	single	0.03731	isoform	XR_001748006.1	ACCS	1.28e-05	2.19261	1.92841	3	0	-	-	outside	865115	-	-	-	-	exon/intron_other_region/intron/UTR_3
4:146519913_G	Common	single	0.06716	isoform	novel_4746	LOC105377468	7.4e-05	0.488483	1.41589	20	17	-	-	outside	NA	-	-	-	-	intron_other_region/intron/promoter
4:146519913_G	Common	single	0.06716	gene	-	LOC105377468	7.4e-05	0.488483	1.41589	20	17	-	-	outside	NA	-	-	-	-	intron_other_region/intron/promoter
6:27972450_A	ieQTL-specific	single	0.03731	isoform	NM_001243244.1	ZSCAN31	1.82e-06	1.44046	1.40532	112	111	-	-	outside	363925	-	-	-	-	-
19:52455197_T	Common	single	0.3258	isoform	ENST00000594118.5	ZNF578	1.05e-06	4.234	1.48405	9	1	-	-	inside	1618	-	-	-	-	exon/exon_and_intron/intron/H3K36me3
19:52455197_T	Common	single	0.3258	gene	-	ZNF578	4.91e-06	4.60236	7.35202	3	1	-	-	inside	1684	-	-	-	-	exon/exon_and_intron/intron/H3K36me3
2:201968477_CG	ieQTL-specific	single	0.03731	isoform	XM_005246886.1	CASP8	4.06e-06	2.3042	2.11783	2	0	-	-	outside	707962	-	-	-	-	-
11:18440947_T	Common	single	0.06716	isoform	XM_017017722.1	LDHC	2.35e-06	0.482812	4.87689	36	33	-	-	inside	28625	-	-	-	-	intron
11:18440947_T	Common	single	0.06716	gene	-	LDHC	8.96e-10	4.9013	21.1263	60	35	-	-	inside	28650	-	-	-	-	intron
20:45348483_C	ieQTL-specific	single	0.04615	isoform	NM_001261839.1	TTPAL	4.72e-06	0.574597	1.77894	3	0	-	-	outside	872598	-	-	-	-	promoter
6:32717896_A	Common	single	0.1269	isoform	XM_011514562.2	HLA-DRB5	5.75e-12	3.14659	2.23797	217	143	-	-	outside	-187580	-	-	-	-	-
6:32717896_A	Common	single	0.1269	gene	-	HLA-DRB5	3.87e-12	233.12	4.75833	159	154	-	-	outside	-187580	-	-	-	-	-
1:95234711_G	ieQTL-specific	single	0.194	isoform	novel_230	RWDD3	8.74e-08	5.27859	0.419302	13	12	-	-	inside	NA	-	-	-	-	intron/promoter
1:109141306_G	Common	single	0.0597	isoform	XM_005270784.4	GSTM5	2.23e-05	0.326474	3.16965	26	23	-	-	outside	-570444	-	-	-	-	intron
1:109141306_G	Common	single	0.0597	gene	-	GSTM5	2.23e-05	0.326474	3.16965	26	23	-	-	outside	-570444	-	-	-	-	intron
14:38724805_*	ieQTL-specific	single	0.0597	isoform	NM_001079537.1	TRAPPC6B	6.78e-05	2.75644	0.431706	1	0	-	-	outside	445625	-	-	-	-	-
11:119815516_CACAA	ieQTL-specific	single	0.4328	isoform	XR_246426.3	CCDC84	3.88e-05	0.235867	0.537282	1	0	-	-	outside	817397	-	-	-	-	-
21:41604418_*	Gene eQTL-specific	single	0.05224	gene	-	PRDM15	3.29e-05	1.56688	3.25079	3	2	-	-	outside	275064	-	-	-	-	-
22:42884644_T	ieQTL-specific	single	0.3433	isoform	XM_005261525.3	ARFGAP3	5.43e-24	5.38569	1.15005	12	9	GTEx-eQTL	GTEx-sQTL	outside	-27352	-	-	-	-	intron_other_region/intron/H3K36me3
2:155644975_A	ieQTL-specific	single	0.1045	isoform	XR_001738751.1	NR4A2	7.29e-07	0.380223	2.12415	9	7	-	-	outside	689708	-	-	-	-	intron
17:55013905_A	Gene eQTL-specific	single	0.03731	gene	-	PCTP	1.38e-06	7.90554	5.3452	36	34	-	-	outside	-737073	-	-	-	-	intron
14:106524404_C	Common	single	0.03731	isoform	ENST00000390622.2	IGHV1-46	4.1e-06	0.687372	6.19254	8	4	-	-	outside	-12548	-	-	-	-	-
14:106524404_C	Common	single	0.03731	gene	-	IGHV1-46	4.1e-06	0.687372	6.19254	8	4	-	-	outside	-12548	-	-	-	-	-
5:74592984_C	ieQTL-specific	single	0.04478	isoform	ENST00000302351.8	ENC1	6.98e-06	0.849777	1.38626	2	0	-	-	outside	48440	-	-	-	-	-
20:56878366_T	ieQTL-specific	single	0.03731	isoform	NM_003600.3	AURKA	1.76e-05	1.6597	1.1582	5	4	-	-	outside	-486029	-	-	-	-	-
2:150497226_*	Gene eQTL-specific	single	0.07463	gene	-	RIF1	5.73e-05	7.36831	2.76484	1	0	-	-	outside	-912656	-	-	-	-	intron_other_region/intron
2:64026607_A	ieQTL-specific	single	0.0597	isoform	XM_005264538.1	UGP2	6.72e-05	-2.83	-0.5536	68	67	-	GTEx-sQTL	outside	185658	-	-	-	-	enhancer
2:228425675_G	ieQTL-specific	single	0.1642	isoform	novel_6070	CCL20	9.33e-06	0.18312	2.73314	40	37	-	-	outside	NA	-	-	-	-	-
17:31752862_T	Common	single	0.04478	isoform	ENST00000614165.1	RP13-753N3.3	5.7e-06	0.605743	1.10135	33	32	-	-	outside	853753	-	-	-	-	promoter_flanking_region
17:31752862_T	Common	single	0.04478	gene	-	RP13-753N3.3	5.7e-06	0.605743	1.10135	1	0	-	-	outside	853753	-	-	-	-	promoter_flanking_region
2:191667924_*	ieQTL-specific	single	0.03731	isoform	XM_011511705.2	STAT4	2.65e-05	0.972857	1.55161	14	13	-	-	outside	-495240	-	-	-	-	-
2:191667924_*	ieQTL-specific	single	0.03731	isoform	NM_003151.3	STAT4	2.26e-05	0.639709	1.72428	14	13	-	-	outside	-516664	-	-	-	-	-
1:223883389_C	Common	single	0.03731	isoform	novel_1340	GTF2IP20	4.62e-05	0.786023	2.72925	87	86	-	-	outside	NA	-	-	-	-	-
1:223883389_C	Common	single	0.03731	gene	-	GTF2IP20	1.28e-07	4.34233	12.0956	87	86	-	-	outside	109255	-	-	-	-	-
10:71380534_T	Common	single	0.4552	isoform	ENST00000623796.1	RP11-327E2.5	3.26e-05	0.278796	0.431573	6	4	-	-	outside	16292	-	-	-	-	exon/UTR_3
10:71380534_T	Common	single	0.4552	gene	-	RP11-327E2.5	3.26e-05	0.278796	0.431573	1	0	-	-	outside	16292	-	-	-	-	exon/UTR_3
2:206783257_C	ieQTL-specific	single	0.3358	isoform	NM_001039845.2	MDH1B	5.6e-05	0.299502	0.600204	17	16	-	-	outside	-17708	-	-	-	-	exon/intron
22:23787904_G	ieQTL-specific	multiple	0.03731	isoform	novel_4807	IGLC1	5.76e-07	153.175	11.7954	4	1	-	-	outside	NA	-	-	-	-	intron/promoter
22:23787904_G	ieQTL-specific	multiple	0.03731	isoform	novel_6039	IGLL5	1.43e-06	620.101	9.67065	4	1	-	-	outside	NA	-	-	-	-	intron/promoter
10:73808553_T	ieQTL-specific	single	0.1119	isoform	novel_3742	BMS1P4	4.36e-13	0.754243	3.39749	60	33	-	GTEx-sQTL	outside	NA	-	-	-	-	exon/UTR_5
16:69106092_A	Common	single	0.04478	isoform	XM_011523489.1	CDH1	4.03e-06	2.12528	2.45982	2	0	-	-	outside	340968	-	-	-	-	intron/promoter
16:69106092_A	Common	single	0.04478	isoform	NM_001317185.1	CDH1	3.58e-05	0.326275	3.39869	1	0	-	-	outside	368803	-	-	-	-	intron/promoter
16:69106092_A	Common	single	0.04478	gene	-	CDH1	1.33e-06	3.90281	11.4117	2	0	-	-	outside	368868	-	-	-	-	intron/promoter
5:136176176_A	Common	single	0.03731	isoform	ENST00000602502.1	CTC-203F4.2	1.04e-06	0.591213	2.60446	1	0	-	-	outside	776897	-	-	-	-	intron
5:136176176_A	Common	single	0.03731	gene	-	CTC-203F4.2	1.04e-06	0.591213	2.60446	1	0	-	-	outside	776897	-	-	-	-	intron
7:100221383_*	Gene eQTL-specific	single	0.4179	gene	-	GATS	1.57e-08	-0.579371	-2.56359	52	51	-	-	inside	50891	-	-	-	-	exon/intron_other_region/intron/promoter/UTR_3/H3K36me3
11:82646533_T	ieQTL-specific	single	0.4552	isoform	novel_1526	RAB30	8.32e-05	0.580891	0.452407	18	17	-	-	outside	NA	-	-	-	-	intron_other_region/intron/H3K36me3
1:7914484_G	ieQTL-specific	single	0.4701	isoform	novel_537	UTS2	1.09e-08	2.5875	0.932096	2	1	-	-	outside	NA	-	-	-	-	-
1:7914484_G	ieQTL-specific	single	0.4701	isoform	XM_011540537.2	UTS2	3.98e-07	1.03952	0.880201	3	1	-	-	outside	-869	-	-	-	-	-
1:7914484_G	ieQTL-specific	single	0.4701	isoform	novel_1675	UTS2	1.67e-12	1.12057	0.989028	2	1	-	-	outside	NA	-	-	-	-	-
5:179614787_*	ieQTL-specific	single	0.1515	isoform	XM_017009424.1	HNRNPH1	2.25e-05	6.86567	0.400028	3	0	-	-	inside	9624	-	-	-	-	exon/promoter_flanking_region/UTR_3/H3K36me3
10:29439570_GAA	ieQTL-specific	single	0.4403	isoform	NR_003930.2	SVIL-AS1	1.97e-08	2.53235	0.424962	112	111	-	-	inside	30037	-	-	-	-	intron
4:120072193_ATGTG	ieQTL-specific	single	0.04098	isoform	NM_019050.2	USP53	1.87e-06	1.48275	3.99662	8	0	-	-	outside	859567	-	-	-	-	intron
12:112017783_CTTTTTTTTTT	ieQTL-specific	single	0.2339	isoform	novel_7078	TMEM116	1.07e-05	0.24671	1.11131	1	0	-	-	outside	NA	-	-	-	-	intron
16:55633731_CT	ieQTL-specific	single	0.09701	isoform	novel_5487	RP11-26L20.3	2.81e-05	0.361155	2.56138	2	1	-	-	outside	NA	-	-	-	-	-
18:79648557_*	Common	single	0.08197	isoform	ENST00000625182.1	RP11-800A18.3	2.68e-05	0.374707	1.21265	1	0	-	-	outside	296100	-	-	-	-	intron_other_region/intron
18:79648557_*	Common	single	0.08197	gene	-	RP11-800A18.3	2.68e-05	0.374707	1.21265	1	0	-	-	outside	296100	-	-	-	-	intron_other_region/intron
12:55675354_T	Common	single	0.2761	isoform	novel_6154	APOF	6.43e-05	0.32679	1.06794	3	2	-	-	outside	NA	-	-	-	-	promoter_flanking_region
12:55675354_T	Common	single	0.2761	gene	-	APOF	6.43e-05	0.32679	1.06794	3	2	-	-	outside	NA	-	-	-	-	promoter_flanking_region
9:114894493_A	Common	single	0.03731	isoform	NM_001244.3	TNFSF8	3.65e-14	0.879745	5.63939	8	7	-	-	inside	36102	-	-	-	-	intron_other_region/intron
9:114894493_A	Common	single	0.03731	gene	-	TNFSF8	3.65e-14	0.879745	5.63939	8	7	-	-	inside	36102	-	-	-	-	intron_other_region/intron
11:118156497_A	Gene eQTL-specific	single	0.1045	gene	-	CEP164	1.74e-05	2.66655	2.01553	1	0	-	-	outside	841941	-	-	-	-	CTCF_binding_site/promoter_flanking_region
5:69445232_C	Common	single	0.05224	isoform	ENST00000305138.8	RAD17	4.22e-05	1.9457	0.953772	8	6	-	-	outside	74528	-	-	-	-	-
5:69445232_C	Common	single	0.05224	gene	-	RAD17	1.02e-05	14.7092	2.97757	7	6	-	-	outside	75940	-	-	-	-	-
19:52818555_G	ieQTL-specific	single	0.1269	isoform	novel_111	ZNF28	8.12e-08	-5.55007	-0.501271	9	8	-	GTEx-sQTL	inside	NA	-	-	-	-	intron_other_region/intron
6:12348160_*	ieQTL-specific	single	0.03125	isoform	novel_4255	HIVEP1	5.39e-06	0.970121	2.09983	1	0	-	-	outside	NA	-	-	-	-	-
16:21908088_C	Gene eQTL-specific	single	0.03125	gene	-	EEF2K	4.03e-05	3.13453	4.5428	2	1	-	-	outside	-298175	-	-	-	-	-
7:28080944_AC	ieQTL-specific	single	0.08955	isoform	ENST00000593300.1	HOTAIRM1	7.33e-05	0.444236	1.60374	2	0	-	-	outside	981326	-	-	-	-	intron_other_region/intron
4:44675661_T	Common	single	0.209	isoform	ENST00000610267.1	RP11-700J17.2	2.54e-08	0.563186	0.736191	32	31	GTEx-eQTL	GTEx-sQTL	outside	-28743	-	-	-	-	intron_other_region/intron/open_chromatin_region
4:44675661_T	Common	single	0.209	gene	-	RP11-700J17.2	2.54e-08	0.563186	0.736191	1	0	GTEx-eQTL	GTEx-sQTL	outside	-28743	-	-	-	-	intron_other_region/intron/open_chromatin_region
11:110895522_T	ieQTL-specific	single	0.07463	isoform	XR_001748372.1	LOC107984384	1.1e-05	0.817718	1.9061	13	11	-	-	outside	-806930	-	-	-	-	H3K36me3
18:74364462_*	Gene eQTL-specific	single	0.3692	gene	-	ZADH2	4.25e-05	0.55354	0.855549	6	4	-	-	outside	844886	-	-	-	-	-
1:54562102_*	Common	single	0.03226	isoform	ENST00000361350.5	SSBP3-AS1	4.14e-05	1.46089	1.03904	1	0	-	-	outside	325663	-	-	-	-	intron
1:54562102_*	Common	single	0.03226	gene	-	SSBP3-AS1	4.14e-05	1.46089	1.03904	1	0	-	-	outside	325663	-	-	-	-	intron
11:43785096_GT	Common	single	0.1791	isoform	ENST00000525736.1	HSD17B12	1.58e-07	-1.17222	-0.60083	54	53	-	-	inside	-66950	-	-	-	-	intron/open_chromatin_region/H3K36me3
11:43785096_GT	Common	single	0.1791	isoform	XM_011520156.1	HSD17B12	2.81e-07	-1.4357	-0.583857	54	53	-	-	inside	104302	-	-	-	-	intron/open_chromatin_region/H3K36me3
11:43785096_GT	Common	single	0.1791	isoform	ENST00000278353.9	HSD17B12	2.84e-19	-21.5622	-0.636634	55	53	-	-	inside	104539	-	-	-	-	intron/open_chromatin_region/H3K36me3
11:43785096_GT	Common	single	0.1791	gene	-	HSD17B12	3.23e-19	-24.1701	-1.89421	55	53	-	-	inside	104539	-	-	-	-	intron/open_chromatin_region/H3K36me3
12:62811064_A	ieQTL-specific	single	0.04478	isoform	ENST00000547075.1	FAM19A2	4.3e-05	0.427531	2.07539	33	31	-	-	outside	-552025	-	-	-	-	intron_other_region/intron
12:46311466_G	ieQTL-specific	single	0.4254	isoform	novel_2785	LOC105378248	1.04e-05	-0.640535	-0.872664	70	69	-	-	outside	NA	-	-	-	-	H3K36me3
17:57410496_T	ieQTL-specific	single	0.1343	isoform	novel_4076	MKS1	2.38e-05	0.431973	1.42096	3	2	-	-	outside	NA	-	-	-	-	intron
14:105859217_*	Common	single	0.0303	isoform	ENST00000390619.2	IGHV4-39	1.6e-06	11.007	7.38722	10	3	-	-	outside	563001	-	-	-	-	promoter/H3K36me3/super_enhancer
14:105859217_*	Common	single	0.0303	gene	-	IGHV4-39	1.6e-06	11.007	7.38722	10	3	-	-	outside	563001	-	-	-	-	promoter/H3K36me3/super_enhancer
4:145576376_C	ieQTL-specific	single	0.2836	isoform	XM_011531961.1	SMAD1	3.85e-05	-0.721363	-0.416491	23	22	-	-	outside	94679	-	-	-	-	-
3:23636383_GT	ieQTL-specific	single	0.4688	isoform	ENST00000611050.4	RPL15	6.19e-06	20.8074	0.179072	2	0	-	-	outside	-280420	-	-	-	-	-
3:150722683_CT	ieQTL-specific	single	0.3712	isoform	ENST00000471093.5	RP11-103G8.2	3.95e-05	-0.286654	-0.632789	2	0	-	-	outside	19120	-	-	-	-	-
11:124684743_A	ieQTL-specific	single	0.1418	isoform	ENST00000227135.6	SPA17	2.06e-05	-1.05494	-0.510866	35	34	-	-	inside	10946	-	-	-	-	intron_other_region/intron/H3K36me3
11:115840147_A	Common	single	0.03731	isoform	XM_017017460.1	CADM1	3.85e-08	3.23005	3.75587	4	0	-	-	outside	-347214	-	-	-	-	intron
11:115840147_A	Common	single	0.03731	isoform	ENST00000452722.7	CADM1	7.7e-06	6.88857	2.85833	3	0	-	-	outside	-335732	-	-	-	-	intron
11:115840147_A	Common	single	0.03731	isoform	NM_001301044.1	CADM1	7.1e-06	3.33696	3.07554	4	0	-	-	outside	-335624	-	-	-	-	intron
11:115840147_A	Common	single	0.03731	gene	-	CADM1	1.46e-06	13.4556	9.26693	5	0	-	-	outside	-335190	-	-	-	-	intron
7:26122689_*	Common	single	0.3731	isoform	novel_5645	LOC105375198	3.78e-10	0.194785	1.08818	14	12	-	-	inside	NA	-	-	-	-	intron_other_region/intron
7:26122689_*	Common	single	0.3731	gene	-	LOC105375198	8.81e-08	0.89276	2.87061	14	12	-	-	inside	21107	-	-	-	-	intron_other_region/intron
5:32545683_C	ieQTL-specific	single	0.05224	isoform	ENST00000506237.5	SUB1	9.85e-06	59.0287	0.651021	6	4	-	-	inside	14051	-	-	-	-	intron/H3K36me3
14:20348974_C	ieQTL-specific	single	0.2015	isoform	NM_005484.3	PARP2	2.85e-21	10.9028	1.04593	43	27	-	GTEx-sQTL	inside	5361	-	-	-	-	intron/H3K36me3
19:11313543_*	ieQTL-specific	single	0.04478	isoform	NM_001321112.1	TMEM205	3.32e-05	2.36821	0.932732	4	2	-	-	outside	32762	-	-	-	-	intron_other_region/intron/promoter_flanking_region
14:39514098_T	ieQTL-specific	multiple	0.03731	isoform	novel_5050	LOC105370465	3.64e-07	0.774326	6.91362	6	2	-	-	outside	NA	-	-	-	-	exon/intron
14:39514098_T	ieQTL-specific	multiple	0.03731	isoform	ENST00000555269.5	TRAPPC6B	3.23e-06	1.62722	1.70212	3	2	-	-	outside	-343745	-	-	-	-	exon/intron
20:46563614_G	ieQTL-specific	single	0.04478	isoform	ENST00000489304.5	CD40	4.33e-05	5.44839	0.761268	1	0	-	-	outside	445264	-	-	-	-	intron_other_region/intron/CTCF_binding_site
14:57509379_G	ieQTL-specific	single	0.403	isoform	NM_001304486.1	TIMM9	1.14e-05	1.77534	0.231495	3	1	-	-	outside	917863	-	-	-	-	intron
9:99504142_T	ieQTL-specific	single	0.07463	isoform	NM_001318381.1	INVS	5e-05	-0.787542	-0.517439	1	0	-	-	outside	-595042	-	-	-	-	-
4:7344069_T	Common	single	0.1269	isoform	ENST00000632627.1	RP11-539L10.5	8.93e-07	0.257272	2.12621	9	6	-	-	outside	-645260	-	-	-	-	intron
4:7344069_T	Common	single	0.1269	gene	-	RP11-539L10.5	8.93e-07	0.257272	2.12621	1	0	-	-	outside	-645260	-	-	-	-	intron
5:36407765_T	ieQTL-specific	single	0.2313	isoform	NM_005983.3	SKP2	1.03e-05	1.75537	0.393846	5	4	-	-	outside	255723	-	-	-	-	-
5:36407765_T	ieQTL-specific	single	0.2313	isoform	XM_011514083.2	SKP2	6.84e-05	0.280536	0.667942	6	4	-	-	outside	255638	-	-	-	-	-
6:32417342_T	ieQTL-specific	single	0.0597	isoform	NM_004640.6	DDX39B	6.71e-12	22.9271	1.57824	374	332	-	-	outside	-874867	-	-	-	-	-
17:56867602_CAA	ieQTL-specific	single	0.06716	isoform	XM_017025243.1	DGKE	1.68e-05	0.28797	0.97287	1	0	-	-	inside	33499	-	-	-	-	exon/promoter_flanking_region/UTR_3
12:121190421_T	ieQTL-specific	single	0.194	isoform	XR_001748935.1	RNF10	1.27e-06	0.761895	0.644036	87	65	-	-	outside	656113	-	-	-	-	intron_other_region/intron/promoter_flanking_region
18:58538030_C	ieQTL-specific	single	0.3433	isoform	novel_803	RP11-1151B14.4	7.48e-08	-1.52875	-0.437285	16	15	-	-	inside	NA	-	-	-	-	exon/promoter_flanking_region/super_enhancer
14:72800989_A	ieQTL-specific	single	0.1866	isoform	ENST00000532683.5	RBM25	3.88e-05	4.95269	0.622276	26	25	-	-	outside	-257552	-	-	-	-	intron_other_region/intron/promoter_flanking_region/H3K36me3
5:174131557_C	Common	single	0.2015	isoform	novel_4732	CTB-43E15.4	1.47e-05	0.302194	1.82045	7	5	-	-	outside	NA	-	-	-	-	intron
5:174131557_C	Common	single	0.2015	gene	-	CTB-43E15.4	1.47e-05	0.302194	1.82045	1	0	-	-	outside	NA	-	-	-	-	intron
19:20682421_C	Common	single	0.03731	isoform	ENST00000291750.6	ZNF626	2.84e-05	6.08626	1.15117	54	0	-	-	outside	-20825	-	-	-	-	intron
19:20682421_C	Common	single	0.03731	gene	-	ZNF626	2.84e-05	6.08626	1.15117	54	0	-	-	outside	-20825	-	-	-	-	intron
10:11202913_*	ieQTL-specific	single	0.04545	isoform	novel_1452	NUDT5	1.1e-06	0.774086	0.569181	3	2	-	-	outside	NA	-	-	-	-	intron/enhancer/H3K36me3
1:234257443_A	Common	single	0.2687	isoform	ENST00000040877.1	TARBP1	1.8e-06	2.38833	0.317978	4	3	-	-	outside	221660	-	-	-	-	intron
1:234257443_A	Common	single	0.2687	gene	-	TARBP1	1.93e-05	7.55325	1.9961	4	3	-	-	outside	221731	-	-	-	-	intron
6:31673362_G	ieQTL-specific	single	0.4925	isoform	novel_290	CSNK2B	1.01e-14	4.16724	1.01889	8	7	GTEx-eQTL	-	outside	NA	-	-	-	-	exon/UTR_3/H3K36me3
4:69044911_G	Common	single	0.4925	isoform	XR_938852.1	LOC105377265	3.63e-05	0.296631	1.00213	75	63	-	-	outside	12020	-	-	-	-	-
4:69044911_G	Common	single	0.4925	isoform	XR_001741714.1	LOC105377265	6.7e-08	0.85035	0.823184	66	63	-	-	outside	17099	-	-	-	-	-
4:69044911_G	Common	single	0.4925	gene	-	LOC105377265	1.33e-07	2.09308	8.68499	64	63	-	-	outside	17099	-	-	-	-	-
15:42685838_A	ieQTL-specific	single	0.03731	isoform	novel_7049	CAPN3	8.49e-08	0.50141	5.69784	10	8	-	-	outside	NA	-	-	-	-	exon
15:88789907_C	Common	single	0.1194	isoform	ENST00000312475.4	MRPL46	5.82e-05	13.651	0.201822	14	13	-	-	outside	-322488	-	-	-	-	-
15:88789907_C	Common	single	0.1194	gene	-	MRPL46	4.83e-05	14.1441	0.597275	14	13	-	-	outside	-322488	-	-	-	-	-
19:19610354_A	ieQTL-specific	single	0.03731	isoform	novel_4918	ZNF826P	2.58e-08	0.640586	5.00458	2	0	-	-	outside	NA	-	-	-	-	intron_other_region/intron
12:107522532_A	Common	single	0.05224	isoform	ENST00000570282.1	RP11-412D9.4	9.65e-06	0.55773	2.03551	2	0	-	-	outside	-567035	-	-	-	-	intron
12:107522532_A	Common	single	0.05224	gene	-	RP11-412D9.4	9.65e-06	0.55773	2.03551	1	0	-	-	outside	-567035	-	-	-	-	intron
1:117082236_CAG	ieQTL-specific	single	0.2164	isoform	XR_001737489.1	TTF2	2.71e-06	1.89692	0.311174	7	6	-	-	inside	21949	-	-	-	-	intron
5:7869771_A	ieQTL-specific	single	0.2313	isoform	NR_036553.1	FASTKD3	3.53e-13	-6.63082	-0.473089	19	18	-	-	outside	-734	-	-	-	-	intron/promoter
7:55790373_C	ieQTL-specific	single	0.4254	isoform	novel_6269	PSPH	4.83e-16	0.984989	0.859502	77	75	GTEx-eQTL	GTEx-sQTL	outside	NA	-	-	-	-	-
7:55790373_C	ieQTL-specific	single	0.4254	isoform	novel_6268	PSPH	2.26e-16	1.0696	0.948226	93	76	GTEx-eQTL	GTEx-sQTL	outside	NA	-	-	-	-	-
9:76824643_A	Gene eQTL-specific	single	0.1716	gene	-	GCNT1	5.32e-05	3.62871	4.59331	2	0	-	-	outside	404794	-	-	-	-	intron_other_region/intron
10:16438567_T	ieQTL-specific	single	0.1791	isoform	NM_030664.4	PTER	3.77e-07	4.00205	0.639407	11	7	-	-	inside	1625	-	-	-	-	intron
7:140114864_*	Common	single	0.1343	isoform	ENST00000498518.1	LUC7L2	8.11e-07	3.81203	0.31111	5	3	-	-	outside	739661	-	-	-	-	intron_other_region/intron
7:140114864_*	Common	single	0.1343	gene	-	LUC7L2	6.96e-07	5.68837	1.57094	5	3	-	-	outside	774506	-	-	-	-	intron_other_region/intron
6:3076701_*	Common	single	0.0303	isoform	XM_017010943.1	SERPINB9	2.7e-05	22.4697	1.03882	3	0	-	-	outside	-174206	-	-	-	-	intron
6:3076701_*	Common	single	0.0303	gene	-	SERPINB9	4.34e-05	23.9992	1.89045	1	0	-	-	outside	-173383	-	-	-	-	intron
7:32973692_TTG	ieQTL-specific	single	0.1269	isoform	ENST00000628855.1	LINC00997	4.24e-05	0.295821	1.67131	2	0	-	-	outside	213414	-	-	-	-	intron/promoter_flanking_region
8:128030799_A	ieQTL-specific	single	0.209	isoform	novel_2939	PVT1	1.67e-06	0.968654	0.688454	23	22	-	-	inside	NA	-	-	-	-	intron
19:44950506_G	Common	single	0.06716	isoform	NM_001270891.1	TRAPPC6A	8.61e-07	5.6234	1.25944	21	20	-	-	outside	227737	-	-	-	-	intron_other_region/intron
19:44950506_G	Common	single	0.06716	isoform	ENST00000585934.1	TRAPPC6A	2.99e-08	1.30315	1.74685	21	20	-	-	outside	227731	-	-	-	-	intron_other_region/intron
19:44950506_G	Common	single	0.06716	gene	-	TRAPPC6A	1.75e-06	10.3173	6.37265	21	20	-	-	outside	227796	-	-	-	-	intron_other_region/intron
4:102443460_G	ieQTL-specific	single	0.04478	isoform	novel_2078	BDH2	4.17e-05	0.830397	0.971224	1	0	-	-	outside	NA	-	-	-	-	intron_other_region/intron/enhancer
19:47301090_*	ieQTL-specific	single	0.04688	isoform	XM_017027504.1	GNG8	3.43e-05	3.20601	2.17062	4	0	-	-	outside	-661859	-	-	-	-	intron
10:45680189_G	Common	single	0.05385	isoform	ENST00000298295.3	C10orf10	2.94e-05	0.340905	2.9904	1	0	-	-	outside	-701379	-	-	-	-	-
10:45680189_G	Common	single	0.05385	gene	-	C10orf10	2.94e-05	0.340905	2.9904	1	0	-	-	outside	-701307	-	-	-	-	-
14:105619303_A	Common	multiple	0.04688	isoform	ENST00000390594.3	IGHV1-2	2.57e-05	0.906389	3.71471	2	0	-	-	outside	367780	-	-	-	-	-
14:105619303_A	Common	multiple	0.04688	isoform	ENST00000390624.3	IGHV3-48	4.35e-06	0.89718	5.30876	2	0	-	-	outside	919041	-	-	-	-	-
14:105619303_A	Common	multiple	0.04688	gene	-	IGHV1-2	2.57e-05	0.906389	3.71471	2	0	-	-	outside	367780	-	-	-	-	-
14:105619303_A	Common	multiple	0.04688	gene	-	IGHV3-48	4.35e-06	0.89718	5.30876	2	0	-	-	outside	919041	-	-	-	-	-
13:28780026_C	Common	single	0.09701	isoform	ENST00000363970.1	RNU6-82P	6.71e-05	0.302614	1.339	18	16	-	-	outside	547526	-	-	-	-	-
13:28780026_C	Common	single	0.09701	gene	-	RNU6-82P	6.71e-05	0.302614	1.339	18	16	-	-	outside	547526	-	-	-	-	-
15:43326046_*	ieQTL-specific	single	0.4603	isoform	ENST00000396972.2	ZSCAN29	2.39e-05	-0.204444	-0.821059	1	0	-	-	outside	44016	-	-	-	-	exon/UTR_3
4:297601_T	ieQTL-specific	single	0.04478	isoform	XM_011513491.1	PIGG	2.93e-05	0.451392	1.70982	1	0	-	-	outside	-201638	-	-	-	-	intron_other_region/intron
19:53098995_G	ieQTL-specific	single	0.04478	isoform	XR_001753688.1	ZNF880	6.16e-06	27.6654	1.61079	8	0	-	-	outside	729096	-	-	-	-	intron_other_region/intron/H3K36me3
1:223880795_T	Common	single	0.03731	isoform	novel_1340	GTF2IP20	4.62e-05	0.786023	2.72925	87	86	-	-	outside	NA	-	-	-	-	-
1:223880795_T	Common	single	0.03731	gene	-	GTF2IP20	1.28e-07	4.34233	12.0956	87	86	-	-	outside	111849	-	-	-	-	-
14:91062590_*	ieQTL-specific	single	0.07463	isoform	ENST00000356978.8	CALM1	5.82e-05	13.3253	0.707063	2	1	-	-	outside	665608	-	-	-	-	intron
6:8421998_GTTTGTT	ieQTL-specific	single	0.4478	isoform	XM_006715102.3	SLC35B3	2.76e-08	0.335867	0.766819	47	46	-	-	inside	13530	-	-	-	-	intron_other_region/intron
3:5757205_A	ieQTL-specific	single	0.209	isoform	novel_546	LOC105376944	6.08e-06	1.00255	0.535836	3	0	-	-	outside	NA	-	-	-	-	promoter_flanking_region
17:47514803_T	Common	single	0.3358	isoform	novel_77	MRPL45P2	1.41e-24	11.0524	1.11437	64	63	GTEx-eQTL	GTEx-sQTL	outside	NA	-	-	-	-	-
17:47514803_T	Common	single	0.3358	gene	-	MRPL45P2	4.57e-23	13.5609	2.34617	68	65	GTEx-eQTL	GTEx-sQTL	outside	-22183	-	-	-	-	-
11:112724555_A	ieQTL-specific	single	0.1045	isoform	NM_001301017.1	C11orf57	7.15e-08	0.510954	1.08946	1	0	-	-	outside	650312	-	-	-	-	intron_other_region/intron
6:32528364_T	ieQTL-specific	single	0.0597	isoform	NM_004640.6	DDX39B	6.71e-12	22.9271	1.57824	374	332	GTEx-eQTL	GTEx-sQTL	outside	-985889	-	-	-	-	intron_other_region/intron/promoter/H3K36me3
8:101879561_C	ieQTL-specific	single	0.3507	isoform	novel_6727	NCALD	2.02e-08	3.62161	1.27701	1	0	-	GTEx-sQTL	inside	NA	-	-	-	-	intron_other_region/intron
1:95226023_G	ieQTL-specific	single	0.194	isoform	novel_230	RWDD3	8.74e-08	5.27859	0.419302	13	12	GTEx-eQTL	GTEx-sQTL	outside	NA	-	-	-	-	intron_other_region/intron
6:109045480_G	ieQTL-specific	single	0.05224	isoform	XR_001743676.1	ARMC2	4.61e-05	0.354675	1.56936	10	9	-	-	outside	197059	-	-	-	-	intron_other_region/intron
6:18387537_C	ieQTL-specific	single	0.1269	isoform	XM_005248926.1	KDM1B	4.23e-09	0.224696	2.00621	5	4	-	-	outside	232150	-	-	-	-	exon/promoter/UTR_5
9:94265049_A	Gene eQTL-specific	single	0.04478	gene	-	FAM120AOS	5.9e-05	3.48112	2.69854	1	0	-	-	outside	-811457	-	-	-	-	intron/H3K36me3
19:53619687_*	ieQTL-specific	single	0.07463	isoform	ENST00000504235.5	ZNF765	2.06e-05	0.642103	1.2468	5	3	-	-	outside	224544	-	-	-	-	intron/promoter_flanking_region
7:43692544_C	ieQTL-specific	single	0.3209	isoform	XM_017012415.1	COA1	2.2e-07	-5.29563	-0.400184	5	3	-	-	inside	36989	-	-	-	-	intron_other_region/intron
7:43692544_C	ieQTL-specific	single	0.3209	isoform	novel_718	COA1	3.77e-08	-1.30453	-0.554649	4	3	-	-	inside	NA	-	-	-	-	intron_other_region/intron
13:103858414_*	Common	single	0.0303	isoform	ENST00000245312.4	SLC10A2	7.64e-14	19.7844	9.53465	3	0	-	-	outside	-791568	-	-	-	-	-
13:103858414_*	Common	single	0.0303	gene	-	SLC10A2	7.64e-14	19.7844	9.53465	3	0	-	-	outside	-791568	-	-	-	-	-
12:53693311_A	ieQTL-specific	single	0.03731	isoform	NM_015989.4	CSAD	4.38e-05	0.354698	2.48041	15	14	-	-	outside	-512665	-	-	-	-	-
12:103973037_A	ieQTL-specific	single	0.291	isoform	ENST00000266775.13	TDG	1.01e-29	9.01998	1.74637	6	2	-	-	inside	7193	-	-	-	-	SS5/intron
1:227205289_*	Gene eQTL-specific	multiple	0.129	gene	-	SNAP47	3.84e-05	1.05445	3.57439	1	0	-	-	outside	-522878	-	-	-	-	intron_other_region/intron
1:227205289_*	Gene eQTL-specific	multiple	0.129	gene	-	GUK1	3.3e-05	4.66741	3.80082	1	0	-	-	outside	-934353	-	-	-	-	intron_other_region/intron
11:30317236_C	Common	single	0.209	isoform	XR_931152.2	LOC105376607	2.36e-06	0.185261	2.20549	59	58	-	-	inside	5744	-	-	-	-	intron_other_region/intron/open_chromatin_region
11:30317236_C	Common	single	0.209	gene	-	LOC105376607	2.36e-06	0.185261	2.20549	59	58	-	-	inside	5744	-	-	-	-	intron_other_region/intron/open_chromatin_region
12:103976270_A	ieQTL-specific	single	0.209	isoform	XM_017019916.1	C12orf73	3.23e-09	1.47429	0.687633	29	28	-	GTEx-sQTL	outside	-18526	-	-	-	-	intron
14:100331675_G	ieQTL-specific	single	0.1269	isoform	XM_011537133.2	WARS	4.33e-14	201.883	3.63792	34	32	GTEx-eQTL	GTEx-sQTL	outside	44633	-	-	-	-	-
14:100331675_G	ieQTL-specific	single	0.1269	isoform	XM_017021628.1	WARS	9.22e-14	86.2898	3.43866	34	32	GTEx-eQTL	GTEx-sQTL	outside	43782	-	-	-	-	-
12:38369056_G	Common	single	0.5	isoform	ENST00000308742.8	ALG10B	7.19e-07	-0.600232	-0.421511	19	18	-	-	outside	52479	-	-	-	-	-
12:38369056_G	Common	single	0.5	gene	-	ALG10B	1.28e-07	-0.997202	-1.28505	19	18	-	-	outside	52479	-	-	-	-	-
1:179855242_C	ieQTL-specific	single	0.2313	isoform	ENST00000528443.6	TOR1AIP1	1.12e-12	2.04891	1.61969	62	58	GTEx-eQTL	GTEx-sQTL	outside	-26799	-	-	-	-	intron_other_region/intron/H3K36me3
5:115345310_T	ieQTL-specific	single	0.2388	isoform	XR_001742121.1	PGGT1B	6.41e-05	0.466098	0.377407	3	2	-	-	outside	-82423	-	-	-	-	-
4:67704527_*	Common	single	0.1061	isoform	ENST00000322244.9	UBA6	1.53e-06	-6.13578	-0.317982	11	10	-	-	outside	-3348	-	-	-	-	intron/H3K36me3
4:67704527_*	Common	single	0.1061	gene	-	UBA6	1.06e-06	-6.31499	-0.606394	11	10	-	-	outside	-3348	-	-	-	-	intron/H3K36me3
6:32451323_A	ieQTL-specific	single	0.0597	isoform	NM_004640.6	DDX39B	6.71e-12	22.9271	1.57824	374	332	GTEx-eQTL	-	outside	-908848	-	-	-	-	-
1:149109881_A	ieQTL-specific	single	0.06716	isoform	novel_1906	LOC653513	1.94e-05	0.511178	2.80867	2	0	-	-	outside	NA	-	-	-	-	intron_other_region/intron
19:23466508_CTCCTCTT	Common	single	0.4091	isoform	ENST00000531821.6	ZNF726	6.02e-05	-1.68189	-0.538378	2	0	-	-	outside	-448373	-	-	-	-	-
19:23466508_CTCCTCTT	Common	single	0.4091	gene	-	ZNF726	6.45e-05	-2.04256	-1.60579	1	0	-	-	outside	-448367	-	-	-	-	-
5:7863331_T	ieQTL-specific	single	0.2313	isoform	NR_036553.1	FASTKD3	3.53e-13	-6.63082	-0.473089	19	18	-	-	inside	5706	-	-	-	-	intron_other_region/intron/H3K36me3
16:18341606_C	ieQTL-specific	single	0.03731	isoform	ENST00000568985.5	COQ7	1.15e-07	1.00144	2.86945	2	0	-	-	outside	-726034	-	-	-	-	CTCF_binding_site
14:22640244_AGGAAGGAT	ieQTL-specific	single	0.0303	isoform	NM_001282955.1	PRMT5	2.84e-05	0.99564	1.51774	2	0	-	-	outside	289341	-	-	-	-	intron_other_region/intron
20:32599224_A	ieQTL-specific	single	0.04478	isoform	novel_2595	CDK5RAP1	4.7e-07	1.82597	1.66149	4	2	-	-	outside	NA	-	-	-	-	intron
18:45292935_AAGAATTTTC	ieQTL-specific	single	0.1119	isoform	ENST00000589328.5	PSTPIP2	1.27e-05	1.21711	1.28252	3	0	-	-	outside	779322	-	-	-	-	intron/promoter_flanking_region
16:3419184_A	Common	single	0.08955	isoform	ENST00000615865.1	NAA60	3.5e-18	3.94251	1.82608	17	16	-	-	outside	-24549	-	-	-	-	intron
16:3419184_A	Common	single	0.08955	gene	-	NAA60	2.06e-12	7.10117	12.818	17	16	-	-	outside	-24426	-	-	-	-	intron
8:100248086_G	ieQTL-specific	single	0.1119	isoform	NM_015435.4	RNF19A	3.19e-05	2.83627	1.23209	18	15	-	GTEx-sQTL	outside	55173	-	-	-	-	intron/promoter_flanking_region/H3K36me3
1:212593558_A	Common	single	0.1269	isoform	ENST00000478275.1	BATF3	1.43e-07	0.660449	1.15463	31	29	-	-	outside	105197	-	-	-	-	intron
1:212593558_A	Common	single	0.1269	isoform	NM_018664.2	BATF3	3.28e-06	5.6628	1.14981	30	29	-	-	outside	106427	-	-	-	-	intron
1:212593558_A	Common	single	0.1269	gene	-	BATF3	8.82e-07	6.95318	4.58653	30	29	-	-	outside	106427	-	-	-	-	intron
6:31182841_G	Common	single	0.1269	isoform	ENST00000606367.1	XXbac-BPG299F13.17	8.81e-19	1.64596	3.5321	28	26	GTEx-eQTL	GTEx-sQTL	outside	15196	-	-	-	-	-
6:31182841_G	Common	single	0.1269	gene	-	XXbac-BPG299F13.17	8.81e-19	1.64596	3.5321	1	0	GTEx-eQTL	GTEx-sQTL	outside	15196	-	-	-	-	-
16:82235040_G	ieQTL-specific	single	0.2836	isoform	XM_011522808.2	MPHOSPH6	1.25e-07	-3.60589	-0.309094	49	8	-	-	outside	-64825	-	-	-	-	-
13:24663787_T	ieQTL-specific	single	0.0597	isoform	XM_005266446.1	TNFRSF19	2.91e-05	0.795169	3.10613	6	4	-	-	outside	1093418	-	-	-	-	-
6:78531518_*	Common	single	0.08209	isoform	NR_130915.1	LCAL1	1.21e-05	0.239845	1.7507	2	1	-	-	outside	781866	-	-	-	-	intron_other_region/intron
6:78531518_*	Common	single	0.08209	gene	-	LCAL1	1.21e-05	0.239845	1.7507	2	1	-	-	outside	781866	-	-	-	-	intron_other_region/intron
11:71514036_A	Common	single	0.2537	isoform	ENST00000529369.1	RP11-660L16.2	2.14e-10	7.92919	0.661262	56	53	GTEx-eQTL	GTEx-sQTL	outside	65363	-	-	-	-	intron
11:71514036_A	Common	single	0.2537	gene	-	RP11-660L16.2	2.14e-10	7.92919	0.661262	1	0	GTEx-eQTL	GTEx-sQTL	outside	65363	-	-	-	-	intron
1:74237101_G	ieQTL-specific	single	0.3284	isoform	ENST00000370911.7	LRRIQ3	1.74e-15	4.1589	0.602914	79	74	GTEx-eQTL	-	outside	-38954	-	-	-	-	intron
5:56963981_T	ieQTL-specific	single	0.3657	isoform	ENST00000285947.4	SETD9	1.33e-06	-0.399452	-0.550209	3	0	GTEx-eQTL	-	outside	54722	-	-	-	-	intron_other_region/intron
1:161812382_*	ieQTL-specific	single	0.03077	isoform	ENST00000458050.6	DEDD	4.32e-05	4.21661	0.565229	1	0	-	-	outside	-679916	-	-	-	-	intron/CTCF_binding_site/H3K36me3
2:64276600_A	ieQTL-specific	single	0.0597	isoform	novel_2983	AC074289.1	1.03e-05	0.582471	1.94806	3	2	-	-	outside	NA	-	-	-	-	-
21:14093216_G	ieQTL-specific	single	0.08209	isoform	novel_5400	AP001347.6	5.56e-10	0.54705	3.10824	76	74	GTEx-eQTL	-	inside	NA	-	-	-	-	intron
21:14093216_G	ieQTL-specific	single	0.08209	isoform	novel_4814	AP001347.6	1.06e-18	0.876745	6.49441	76	74	GTEx-eQTL	-	inside	NA	-	-	-	-	intron
6:29673860_A	Common	single	0.3806	isoform	novel_6775	ZFP57	1.06e-07	0.597247	1.32722	24	23	GTEx-eQTL	-	inside	NA	-	-	-	-	intron_other_region/intron
6:29673860_A	Common	single	0.3806	isoform	novel_6774	ZFP57	1.82e-08	0.585122	1.34821	24	23	GTEx-eQTL	-	inside	NA	-	-	-	-	intron_other_region/intron
6:29673860_A	Common	single	0.3806	isoform	novel_6292	ZFP57	1.26e-08	0.829828	1.38536	24	23	GTEx-eQTL	-	inside	NA	-	-	-	-	intron_other_region/intron
6:29673860_A	Common	single	0.3806	gene	-	ZFP57	4.33e-10	3.29249	6.80266	24	23	GTEx-eQTL	-	inside	7290	-	-	-	-	intron_other_region/intron
7:577441_A	Gene eQTL-specific	single	0.1343	gene	-	PRKAR1B	1.23e-05	1.23263	2.97018	4	3	-	-	inside	150235	-	-	-	-	intron_other_region/intron/H3K36me3
3:86560870_C	ieQTL-specific	single	0.05224	isoform	ENST00000494980.5	CHMP2B	3.43e-05	0.667956	1.13986	3	0	-	-	outside	-666431	-	-	-	-	-
10:88059756_T	Common	single	0.05224	isoform	XR_001747531.1	LOC105378415	2.84e-06	1.34149	4.1791	3	0	-	-	outside	44635	-	-	-	-	promoter_flanking_region
10:88059756_T	Common	single	0.05224	gene	-	LOC105378415	2.84e-06	1.34149	4.1791	3	0	-	-	outside	44635	-	-	-	-	promoter_flanking_region
20:55897692_A	ieQTL-specific	single	0.03731	isoform	XM_017028034.1	AURKA	1.47e-05	10.7097	1.07354	2	1	-	-	outside	494617	-	-	-	-	-
11:123185996_C	Common	single	0.08209	isoform	novel_6166	CLMP	1.84e-05	0.299827	2.08213	4	2	-	-	inside	NA	-	-	-	-	intron_other_region/intron
11:123185996_C	Common	single	0.08209	gene	-	CLMP	1.84e-05	0.299827	2.08213	4	2	-	-	inside	NA	-	-	-	-	intron_other_region/intron
7:42131442_G	Common	single	0.04478	isoform	ENST00000350427.4	C7orf25	7.66e-07	2.45961	0.49609	22	21	-	-	outside	780727	-	-	-	-	intron_other_region/intron
7:42131442_G	Common	single	0.04478	gene	-	C7orf25	4.18e-07	2.50275	0.970433	22	21	-	-	outside	781719	-	-	-	-	intron_other_region/intron
3:122595179_T	ieQTL-specific	single	0.06716	isoform	XM_005247762.2	HSPBAP1	2.57e-05	0.500998	0.825368	15	14	-	-	outside	198640	-	-	-	-	intron/H3K36me3
7:7669523_C	ieQTL-specific	single	0.1866	isoform	NM_001302348.1	UMAD1	1.12e-09	1.72095	0.707628	12	11	-	-	inside	28888	-	-	-	-	intron_other_region/intron/promoter_flanking_region/H3K36me3
2:8649915_G	Gene eQTL-specific	single	0.0303	gene	-	AC011747.4	6.5e-05	1.69304	8.13962	1	0	-	-	outside	-66123	-	-	-	-	intron_other_region/intron
4:38927054_C	Common	single	0.03731	isoform	ENST00000257408.4	KLB	9.49e-06	0.358747	3.2031	29	28	-	-	outside	-479798	-	-	-	-	exon/exon_and_intron/intron/H3K36me3
4:38927054_C	Common	single	0.03731	gene	-	KLB	9.49e-06	0.358747	3.2031	29	28	-	-	outside	-479798	-	-	-	-	exon/exon_and_intron/intron/H3K36me3
1:11443747_A	ieQTL-specific	single	0.05224	isoform	NR_002754.2	RNU5E-1	1.48e-06	0.419374	2.4102	8	6	-	-	outside	-464406	-	-	-	-	-
2:197293447_G	Common	single	0.306	isoform	ENST00000449346.1	AC013264.2	9.11e-06	1.27785	0.497606	34	33	GTEx-eQTL	-	outside	95457	-	-	-	-	intron_other_region/intron/promoter/super_enhancer
2:197293447_G	Common	single	0.306	gene	-	AC013264.2	4.16e-06	1.42234	1.02622	1	0	GTEx-eQTL	-	outside	95457	-	-	-	-	intron_other_region/intron/promoter/super_enhancer
5:66388536_C	ieQTL-specific	single	0.03731	isoform	XM_005248504.4	CD180	1.16e-05	0.509544	2.75429	7	6	-	-	outside	808105	-	-	-	-	intron_other_region/intron
7:91098542_A	ieQTL-specific	single	0.05224	isoform	ENST00000394564.5	AKAP9	9.96e-06	4.06765	0.563933	9	8	-	-	outside	-842383	-	-	-	-	intron/open_chromatin_region
8:85319199_T	ieQTL-specific	single	0.4328	isoform	NM_001099672.2	C8orf59	1.1e-23	8.69247	0.603728	133	130	GTEx-eQTL	GTEx-sQTL	outside	-98777	-	-	-	-	-
15:39854223_A	Common	single	0.0597	isoform	ENST00000487418.6	IVD	2.85e-05	2.4645	0.748862	3	1	-	-	outside	-551571	-	-	-	-	intron_other_region/intron/promoter_flanking_region
15:39854223_A	Common	single	0.0597	isoform	NM_002225.3	IVD	4.26e-05	5.38916	0.900445	3	1	-	-	outside	-551261	-	-	-	-	intron_other_region/intron/promoter_flanking_region
15:39854223_A	Common	single	0.0597	gene	-	IVD	3.54e-05	8.73259	2.88681	3	1	-	-	outside	-551261	-	-	-	-	intron_other_region/intron/promoter_flanking_region
4:173940345_A	Common	multiple	0.03731	isoform	novel_5340	RP11-798M19.6	3.1e-05	1.02854	2.19304	5	4	-	-	outside	NA	-	-	-	-	intron_other_region/intron/enhancer
4:173940345_A	Common	multiple	0.03731	isoform	NR_134241.1	LOC101930370	1.48e-05	0.539469	2.88486	5	4	-	-	outside	-770693	-	-	-	-	intron_other_region/intron/enhancer
4:173940345_A	Common	multiple	0.03731	gene	-	LOC101930370	4.91e-06	1.0093	8.01033	6	4	-	-	outside	-770693	-	-	-	-	intron_other_region/intron/enhancer
3:159814628_T	Gene eQTL-specific	single	0.03731	gene	-	IFT80	4.21e-05	5.28907	2.61447	20	19	-	-	outside	585252	-	-	-	-	exon/exon_and_intron/intron_other_region/intron/promoter_flanking_region
9:104756792_C	ieQTL-specific	single	0.1791	isoform	XM_017014889.1	NIPSNAP3B	1.49e-08	0.273847	2.19078	11	8	-	-	outside	-6996	-	-	-	-	intron
9:104756792_C	ieQTL-specific	single	0.1791	isoform	NM_018376.3	NIPSNAP3B	8.26e-15	1.39373	1.16241	10	8	-	-	outside	-6948	-	-	-	-	intron
9:104756792_C	ieQTL-specific	single	0.1791	isoform	ENST00000374762.3	NIPSNAP3B	1.13e-08	1.19916	0.816311	10	8	-	-	outside	-7377	-	-	-	-	intron
17:14549866_*	Common	single	0.04688	isoform	NM_001135036.1	TVP23C	3.43e-09	2.5103	1.5316	3	2	-	-	outside	1013765	-	-	-	-	-
17:14549866_*	Common	single	0.04688	gene	-	TVP23C	1.73e-07	3.70577	6.76235	3	2	-	-	outside	1013765	-	-	-	-	-
20:61731514_T	Common	single	0.2313	isoform	NR_125980.1	SS18L1	3.35e-06	0.139865	1.05958	2	0	-	-	outside	-412205	-	-	-	-	intron
20:61731514_T	Common	single	0.2313	gene	-	SS18L1	3.35e-06	0.139865	1.05958	2	0	-	-	outside	-412205	-	-	-	-	intron
3:114423049_G	ieQTL-specific	single	0.1493	isoform	ENST00000485050.5	QTRT2	5.4e-05	0.296431	0.825714	17	16	-	-	outside	366315	-	-	-	-	intron_other_region/intron
4:68457934_A	Common	single	0.03731	isoform	novel_1082	UGT2B17	6.6e-16	5.35565	6.50747	8	1	-	-	outside	NA	-	-	-	-	intron
4:68457934_A	Common	single	0.03731	isoform	ENST00000317746.2	UGT2B17	1.23e-06	11.5643	4.6649	6	1	-	-	outside	110593	-	-	-	-	intron
4:68457934_A	Common	single	0.03731	isoform	novel_31	UGT2B17	1.93e-09	61.8859	4.81752	7	1	-	-	outside	NA	-	-	-	-	intron
4:68457934_A	Common	single	0.03731	gene	-	UGT2B17	3.99e-09	92.8676	24.1403	41	1	-	-	outside	110593	-	-	-	-	intron
5:65849836_T	ieQTL-specific	single	0.3284	isoform	XM_017009697.1	CENPK	3.27e-06	0.840789	0.694293	25	24	-	-	outside	-286642	-	-	-	-	intron
2:178893605_T	Common	single	0.04478	isoform	ENST00000459398.1	RNU7-104P	3.27e-06	1.06655	2.44623	3	2	-	-	outside	-62156	-	-	-	-	intron_other_region/intron/open_chromatin_region
2:178893605_T	Common	single	0.04478	gene	-	RNU7-104P	3.27e-06	1.06655	2.44623	3	2	-	-	outside	-62156	-	-	-	-	intron_other_region/intron/open_chromatin_region
18:36410177_G	ieQTL-specific	single	0.3209	isoform	NM_001201474.1	C18orf21	7.59e-05	0.36478	0.359035	31	30	-	-	outside	437553	-	-	-	-	intron
22:22053356_C	Common	single	0.04478	isoform	ENST00000390321.2	IGLC1	3.11e-05	908.199	4.37779	5	0	-	-	outside	-842018	-	-	-	-	intron
22:22053356_C	Common	single	0.04478	gene	-	IGLC1	1.51e-05	991.47	8.99529	4	0	-	-	outside	-842018	-	-	-	-	intron
19:45221039_A	ieQTL-specific	single	0.1119	isoform	XM_017027256.1	ZNF180	2.38e-05	0.514903	1.19745	2	1	-	-	outside	-720520	-	-	-	-	intron_other_region/intron
1:100741276_*	ieQTL-specific	single	0.08955	isoform	novel_1591	RP11-421L21.3	2.85e-05	0.314104	0.943256	5	4	-	-	outside	NA	-	-	-	-	-
11:2960862_T	ieQTL-specific	single	0.3284	isoform	ENST00000620138.4	NAP1L4	7.27e-13	0.701622	1.55916	23	21	-	GTEx-sQTL	inside	31515	-	-	-	-	intron_other_region/intron/promoter_flanking_region/H3K36me3
22:22889148_A	Common	single	0.09848	isoform	ENST00000390305.2	IGLV3-25	1.49e-06	4.97944	3.25453	4	0	-	-	outside	202423	-	-	-	-	intron/promoter/H3K36me3
22:22889148_A	Common	single	0.09848	gene	-	IGLV3-25	1.49e-06	4.97944	3.25453	4	0	-	-	outside	202423	-	-	-	-	intron/promoter/H3K36me3
22:25467808_A	Common	single	0.1045	isoform	NR_033733.1	CRYBB2P1	1.27e-15	36.8551	2.06656	18	14	-	-	outside	19722	-	-	-	-	-
22:25467808_A	Common	single	0.1045	isoform	novel_1075	CRYBB2P1	4.98e-13	1.93508	3.57025	25	20	-	-	outside	NA	-	-	-	-	-
22:25467808_A	Common	single	0.1045	gene	-	CRYBB2P1	1e-16	67.3851	10.1103	18	14	-	-	outside	19722	-	-	-	-	-
19:14715038_CGTGT	ieQTL-specific	single	0.1642	isoform	ENST00000292530.10	ZNF333	1.46e-05	0.294648	0.825343	31	30	-	-	inside	24938	-	-	-	-	exon/exon_and_intron/intron/UTR_3/H3K36me3
11:3030246_A	ieQTL-specific	single	0.2985	isoform	XM_017018390.1	CARS	1.03e-09	2.87031	1.14858	9	8	-	GTEx-sQTL	inside	27172	-	-	-	-	exon/intron_other_region/intron
3:113671787_TAGA	ieQTL-specific	single	0.0303	isoform	ENST00000496848.1	TIGIT	9.39e-05	11.398	1.44133	1	0	-	-	outside	-635787	-	-	-	-	intron_other_region/intron
16:51164987_G	Common	single	0.04478	isoform	ENST00000623140.1	RP11-401P9.7	3.37e-06	0.574988	4.45727	7	5	-	-	outside	609633	-	-	-	-	intron/CTCF_binding_site
16:51164987_G	Common	single	0.04478	gene	-	RP11-401P9.7	3.37e-06	0.574988	4.45727	1	0	-	-	outside	609633	-	-	-	-	intron/CTCF_binding_site
21:17789086_G	Common	single	0.4851	isoform	ENST00000284881.8	C21orf91	3.9e-05	8.05013	0.190328	17	16	-	-	inside	30300	-	-	-	-	exon/intron_other_region/intron/UTR_3
21:17789086_G	Common	single	0.4851	gene	-	C21orf91	4.46e-05	8.22153	0.374899	17	16	-	-	inside	30300	-	-	-	-	exon/intron_other_region/intron/UTR_3
2:61641699_G	ieQTL-specific	single	0.08209	isoform	ENST00000398658.2	PUS10	5.16e-05	1.11457	0.473882	25	23	-	-	outside	-624506	-	-	-	-	-
10:46268079_A	Gene eQTL-specific	single	0.2836	gene	-	ANTXRLP1	7.02e-08	-1.39216	-3.63487	85	84	GTEx-eQTL	-	inside	1529	-	-	-	-	intron_other_region/intron/promoter
3:119610363_A	ieQTL-specific	single	0.4851	isoform	novel_493	PLA1A	4.47e-12	-3.06463	-0.815495	28	27	-	-	inside	NA	-	-	-	-	intron
5:115346899_A	ieQTL-specific	single	0.2388	isoform	XR_001742121.1	PGGT1B	6.41e-05	0.466098	0.377407	3	2	-	-	outside	-84012	-	-	-	-	-
2:85804237_G	Common	single	0.05224	isoform	ENST00000306368.8	RNF181	1.05e-05	-25.4638	-0.223185	3	2	-	-	outside	208504	-	-	-	-	CTCF_binding_site/promoter_flanking_region
2:85804237_G	Common	single	0.05224	isoform	NM_016494.3	RNF181	1.94e-05	-37.1639	-0.200147	3	2	-	-	outside	208524	-	-	-	-	CTCF_binding_site/promoter_flanking_region
2:85804237_G	Common	single	0.05224	gene	-	RNF181	5.06e-06	-70.6672	-1.03101	3	2	-	-	outside	208970	-	-	-	-	CTCF_binding_site/promoter_flanking_region
4:146510150_G	Common	single	0.06716	isoform	novel_4746	LOC105377468	7.4e-05	0.488483	1.41589	20	17	-	-	outside	NA	-	-	-	-	intron_other_region/intron
4:146510150_G	Common	single	0.06716	gene	-	LOC105377468	7.4e-05	0.488483	1.41589	20	17	-	-	outside	NA	-	-	-	-	intron_other_region/intron
9:104166121_A	ieQTL-specific	single	0.1119	isoform	NM_001042551.1	SMC2	1.46e-08	13.4769	0.818467	73	70	GTEx-eQTL	GTEx-sQTL	outside	71862	-	-	-	-	-
22:26445424_C	ieQTL-specific	single	0.08209	isoform	ENST00000407148.5	TFIP11	8.79e-24	11.0254	6.04464	38	36	-	-	outside	67072	-	-	-	-	intron_other_region/intron/H3K36me3
4:83804541_CAA	ieQTL-specific	single	0.05224	isoform	NR_034077.1	THAP9-AS1	1.28e-05	0.444239	1.70861	2	0	-	-	outside	-903625	-	-	-	-	intron_other_region/intron
21:5230521_T	ieQTL-specific	single	0.04478	isoform	novel_5394	LOC102724701	5.07e-07	0.413816	4.05702	2	0	-	-	outside	NA	-	-	-	-	-
3:147322904_C	ieQTL-specific	single	0.03731	isoform	XM_017006628.1	PLSCR1	2.87e-06	9.14636	1.04244	40	39	-	-	outside	-778171	-	-	-	-	intron_other_region/intron/enhancer
3:147322904_C	ieQTL-specific	single	0.03731	isoform	ENST00000342435.8	PLSCR1	7.26e-05	117.088	0.691733	40	39	-	-	outside	-778040	-	-	-	-	intron_other_region/intron/enhancer
6:89257779_A	ieQTL-specific	single	0.1567	isoform	ENST00000520318.1	LYRM2	9.23e-05	-2.97643	-0.169704	5	4	-	-	outside	380970	-	-	-	-	exon
1:25822540_T	ieQTL-specific	single	0.04478	isoform	ENST00000360009.6	DHDDS	2.43e-06	0.906722	1.1463	3	2	-	-	outside	-609814	-	-	-	-	exon/exon_and_intron/intron/UTR_5
5:32552818_T	ieQTL-specific	single	0.05224	isoform	ENST00000506237.5	SUB1	9.85e-06	59.0287	0.651021	6	4	-	-	inside	21186	-	-	-	-	intron/promoter_flanking_region/H3K36me3
8:102213750_AC	ieQTL-specific	single	0.04478	isoform	novel_6251	RRM2B	4.89e-10	1.03703	2.65906	65	63	-	-	inside	NA	-	-	-	-	intron_other_region/intron/H3K36me3
15:82013000_A	ieQTL-specific	single	0.09701	isoform	XM_017022639.1	STARD5	2.99e-07	0.485628	2.01506	8	5	-	-	outside	-688859	-	-	-	-	intron_other_region/intron
4:68969649_A	ieQTL-specific	single	0.03731	isoform	XR_938852.1	LOC105377265	2.13e-06	0.99335	3.35591	75	9	-	-	outside	87282	-	-	-	-	-
2:85240617_CAAAA	Gene eQTL-specific	single	0.07463	gene	-	PTCD3	5.04e-05	7.05637	0.647908	2	0	-	-	outside	-865564	-	-	-	-	intron/CTCF_binding_site
6:32553039_G	ieQTL-specific	single	0.2239	isoform	XM_011514562.2	HLA-DRB5	4.83e-28	2.87562	2.04525	217	69	GTEx-eQTL	GTEx-sQTL	outside	-22723	-	-	-	-	exon/promoter_flanking_region
6:26375626_G	ieQTL-specific	single	0.08955	isoform	ENST00000508906.6	BTN3A2	7.65e-07	-2.50723	-0.573081	90	89	GTEx-eQTL	-	inside	10468	-	-	-	-	exon/exon_and_intron/intron/UTR_3/H3K36me3
8:100487646_C	ieQTL-specific	single	0.04478	isoform	ENST00000523784.1	KB-1615E4.3	4.36e-06	0.602485	5.68382	4	0	-	-	outside	-4881	-	-	-	-	exon/intron/CTCF_binding_site/promoter_flanking_region/H3K36me3
16:52711550_*	Common	single	0.1439	isoform	ENST00000624289.1	RP11-44F14.7	5.09e-05	0.224243	1.39281	1	0	-	-	outside	770000	-	-	-	-	-
16:52711550_*	Common	single	0.1439	gene	-	RP11-44F14.7	5.09e-05	0.224243	1.39281	1	0	-	-	outside	770000	-	-	-	-	-
20:1331337_T	ieQTL-specific	single	0.06716	isoform	novel_4827	RP11-314N13.4	1.82e-06	0.382078	2.46502	17	16	-	-	inside	NA	-	-	-	-	intron_other_region/intron
3:194858321_T	Common	single	0.04478	isoform	novel_4789	AC106705.2	2.75e-06	0.669788	4.61922	9	5	-	-	outside	NA	-	-	-	-	-
3:194858321_T	Common	single	0.04478	gene	-	AC106705.2	2.75e-06	0.669788	4.61922	1	0	-	-	outside	NA	-	-	-	-	-
6:30063012_T	ieQTL-specific	single	0.194	isoform	NM_001278785.1	ZNRD1	1.34e-05	-0.684328	-0.442358	38	37	-	GTEx-sQTL	inside	1773	-	-	-	-	intron/H3K36me3
15:82023680_A	ieQTL-specific	single	0.1119	isoform	novel_7038	STARD5	1.45e-05	0.436505	2.3468	18	1	-	-	outside	NA	-	-	-	-	H3K36me3
9:33099457_T	ieQTL-specific	single	0.1866	isoform	NM_001314039.1	DNAJA1	2.08e-05	-3.40533	-0.373024	5	3	-	GTEx-sQTL	outside	74255	-	-	-	-	-
1:101376397_T	ieQTL-specific	single	0.4851	isoform	ENST00000370105.7	DPH5	3.21e-05	0.457265	0.371458	4	3	-	-	outside	-350635	-	-	-	-	intron/H3K36me3/super_enhancer
6:150505640_G	ieQTL-specific	single	0.209	isoform	novel_4252	PLEKHG1	4.25e-05	0.237964	1.0866	18	17	-	-	outside	NA	-	-	-	-	-
1:42377963_*	Gene eQTL-specific	single	0.3731	gene	-	ZNF691	7.66e-05	3.51161	0.983092	2	1	-	-	outside	-468609	-	-	-	-	-
2:166217426_G	ieQTL-specific	single	0.03731	isoform	novel_6066	CSRNP3	5e-05	0.282392	7.24083	6	2	-	-	outside	NA	-	-	-	-	intron_other_region/intron
11:125075843_A	Gene eQTL-specific	single	0.06716	gene	-	LOC105369547	4.87e-05	0.998713	2.96354	1	0	-	-	outside	-121782	-	-	-	-	intron/CTCF_binding_site
4:67627447_A	ieQTL-specific	single	0.2836	isoform	novel_1361	RP11-453E17.1	7.86e-07	2.11369	0.677463	68	64	GTEx-eQTL	GTEx-sQTL	outside	NA	-	-	-	-	intron_other_region/intron/open_chromatin_region/H3K36me3
7:55759082_C	ieQTL-specific	single	0.3507	isoform	novel_6268	PSPH	1.34e-11	-0.893493	-0.792104	93	12	GTEx-eQTL	GTEx-sQTL	outside	NA	-	-	-	-	-
7:55759082_C	ieQTL-specific	single	0.3507	isoform	novel_6267	PSPH	4.96e-22	-4.38331	-0.698536	14	12	GTEx-eQTL	GTEx-sQTL	outside	NA	-	-	-	-	-
6:78882331_G	ieQTL-specific	single	0.1045	isoform	XM_017010264.1	IRAK1BP1	1.3e-08	1.19671	1.15068	64	62	GTEx-eQTL	-	inside	14410	-	-	-	-	intron
5:65511176_G	Common	single	0.1194	isoform	ENST00000514814.5	CENPK	7.64e-07	6.09547	0.436045	68	67	GTEx-eQTL	-	inside	51992	-	-	-	-	intron_other_region/intron
5:65511176_G	Common	single	0.1194	isoform	ENST00000396679.5	CENPK	1.41e-05	14.9155	0.38072	68	67	GTEx-eQTL	-	inside	51995	-	-	-	-	intron_other_region/intron
5:65511176_G	Common	single	0.1194	gene	-	CENPK	1.1e-06	28.7415	4.62826	68	67	GTEx-eQTL	-	inside	52018	-	-	-	-	intron_other_region/intron
5:136971994_T	ieQTL-specific	single	0.04918	isoform	XM_005272007.1	FAM13B	3.16e-05	0.640534	1.56994	2	0	-	-	outside	1061119	-	-	-	-	-
1:218319361_A	ieQTL-specific	single	0.08209	isoform	novel_6649	RRP15	5.17e-41	15.0734	6.18522	54	52	-	-	inside	NA	-	-	-	-	intron
1:218319361_A	ieQTL-specific	single	0.08209	isoform	ENST00000366932.3	RRP15	4.41e-10	-23.9367	-0.41112	53	52	-	-	inside	34075	-	-	-	-	intron
1:218319361_A	ieQTL-specific	single	0.08209	isoform	novel_6648	RRP15	1.73e-43	10.9308	6.17911	54	52	-	-	inside	NA	-	-	-	-	intron
16:21695866_GATATATAT	ieQTL-specific	single	0.06452	isoform	novel_5000	SNX29P1	3.49e-07	0.560623	3.0304	1	0	-	-	outside	NA	-	-	-	-	intron
1:150949733_G	ieQTL-specific	single	0.05224	isoform	NM_144697.3	CIART	5.09e-05	0.369004	2.14537	1	0	-	-	outside	667201	-	-	-	-	intron/H3K36me3
10:46274198_A	Gene eQTL-specific	single	0.2836	gene	-	ANTXRLP1	7.02e-08	-1.39216	-3.63487	85	84	GTEx-eQTL	-	outside	-4590	-	-	-	-	-
17:6623439_G	Common	single	0.04478	isoform	ENST00000386847.1	SNORA48	4.49e-05	0.952486	2.19467	2	1	-	-	outside	-951273	-	-	-	-	intron_other_region/intron/H3K36me3
17:6623439_G	Common	single	0.04478	gene	-	SNORA48	4.49e-05	0.952486	2.19467	2	1	-	-	outside	-951273	-	-	-	-	intron_other_region/intron/H3K36me3
1:19052014_A	ieQTL-specific	single	0.06716	isoform	NM_001271427.1	EMC1	1.16e-06	2.19319	0.586414	21	20	-	-	outside	199545	-	-	-	-	-
11:86266958_T	ieQTL-specific	single	0.3507	isoform	ENST00000263360.10	EED	8.54e-06	11.3418	0.163403	6	5	GTEx-eQTL	GTEx-sQTL	inside	22415	-	-	-	-	intron/H3K36me3
1:9218658_T	ieQTL-specific	single	0.07463	isoform	novel_5177	RP3-510D11.2	2.23e-07	0.249586	3.15931	2	1	-	-	outside	NA	-	-	-	-	-
4:68492323_G	Common	single	0.1119	isoform	novel_1916	UGT2B17	1.72e-12	2.17747	4.06245	35	33	GTEx-eQTL	-	outside	NA	GWAS	6e-24	Urinary metabolite levels in chronic kidney disease	TMPRSS11E	intron
4:68492323_G	Common	single	0.1119	gene	-	UGT2B17	4.93e-22	73.3355	19.063	41	38	GTEx-eQTL	-	outside	76204	GWAS	6e-24	Urinary metabolite levels in chronic kidney disease	TMPRSS11E	intron
4:69060999_C	Common	single	0.4925	isoform	XR_938852.1	LOC105377265	3.63e-05	0.296631	1.00213	75	63	-	-	inside	-4068	-	-	-	-	exon/intron/CTCF_binding_site
4:69060999_C	Common	single	0.4925	isoform	XR_001741714.1	LOC105377265	6.7e-08	0.85035	0.823184	66	63	-	-	inside	1011	-	-	-	-	exon/intron/CTCF_binding_site
4:69060999_C	Common	single	0.4925	gene	-	LOC105377265	1.33e-07	2.09308	8.68499	64	63	-	-	inside	1011	-	-	-	-	exon/intron/CTCF_binding_site
1:247239439_C	ieQTL-specific	single	0.08955	isoform	novel_6180	ZNF669	2.19e-05	0.300251	2.09966	3	1	-	-	outside	NA	-	-	-	-	intron_other_region/intron
5:126560884_C	ieQTL-specific	single	0.07463	isoform	ENST00000442138.6	PRRC1	7.27e-05	1.60635	0.652457	3	1	-	-	outside	-956766	-	-	-	-	intron_other_region/intron
10:29490126_A	ieQTL-specific	single	0.4403	isoform	NR_003930.2	SVIL-AS1	1.97e-08	2.53235	0.424962	112	111	-	-	outside	80593	-	-	-	-	intron_other_region/intron
3:122592013_A	ieQTL-specific	single	0.06716	isoform	XM_005247762.2	HSPBAP1	2.57e-05	0.500998	0.825368	15	14	-	-	outside	201806	-	-	-	-	intron/H3K36me3
12:97873351_A	ieQTL-specific	single	0.04478	isoform	NM_001135176.1	NEDD1	3.74e-07	2.73806	0.661846	41	40	-	-	outside	966129	-	-	-	-	-
12:38369968_T	Common	single	0.5	isoform	ENST00000308742.8	ALG10B	7.19e-07	-0.600232	-0.421511	19	18	-	-	outside	53391	-	-	-	-	-
12:38369968_T	Common	single	0.5	gene	-	ALG10B	1.28e-07	-0.997202	-1.28505	19	18	-	-	outside	53391	-	-	-	-	-
2:218544388_*	ieQTL-specific	single	0.08333	isoform	XM_011511541.2	USP37	4.74e-05	0.284378	1.06509	2	0	-	-	inside	23973	-	-	-	-	intron_other_region/intron
11:30235830_T	Common	single	0.209	isoform	XR_931152.2	LOC105376607	2.36e-06	0.185261	2.20549	59	58	-	-	inside	87150	-	-	-	-	intron_other_region/intron
11:30235830_T	Common	single	0.209	gene	-	LOC105376607	2.36e-06	0.185261	2.20549	59	58	-	-	inside	87150	-	-	-	-	intron_other_region/intron
16:2905682_*	ieQTL-specific	single	0.2313	isoform	NM_001761.2	CCNF	1.71e-05	0.162537	0.997159	2	0	-	-	outside	476289	-	-	-	-	-
9:133966806_A	ieQTL-specific	single	0.1119	isoform	NM_017503.4	SURF2	1.35e-05	2.54593	0.321091	1	0	-	-	outside	610262	-	-	-	-	intron_other_region/intron/enhancer
4:67720791_T	ieQTL-specific	single	0.2836	isoform	novel_1361	RP11-453E17.1	7.86e-07	2.11369	0.677463	68	64	GTEx-eQTL	GTEx-sQTL	inside	NA	-	-	-	-	exon/exon_and_intron/intron
7:104322661_A	ieQTL-specific	single	0.2612	isoform	XM_017012565.1	SRPK2	4.43e-05	-1.56509	-0.237495	1	0	-	-	outside	1066681	-	-	-	-	-
8:109528036_C	ieQTL-specific	single	0.3134	isoform	ENST00000378402.9	PKHD1L1	6.64e-19	17.6002	0.634721	60	58	GTEx-eQTL	GTEx-sQTL	inside	165560	-	-	-	-	exon/exon_and_intron/intron/UTR_3/H3K36me3
3:40200109_T	ieQTL-specific	single	0.4274	isoform	ENST00000631175.2	EIF1B-AS1	2.55e-05	0.244884	0.429621	1	0	-	-	inside	109589	-	-	-	-	exon/intron_other_region/intron
5:110243674_T	ieQTL-specific	single	0.03731	isoform	novel_1282	PJA2	4.88e-05	1.33267	1.05183	1	0	-	-	outside	NA	-	-	-	-	-
11:124662455_A	ieQTL-specific	single	0.1418	isoform	ENST00000227135.6	SPA17	2.06e-05	-1.05494	-0.510866	35	34	-	-	outside	-11342	-	-	-	-	intron_other_region/intron
7:100815800_AC	ieQTL-specific	single	0.03731	isoform	NR_003613.1	PMS2P1	4.36e-05	15.1228	0.350918	4	2	-	-	outside	-479493	-	-	-	-	intron_other_region/intron
2:45694432_A	Common	single	0.05224	isoform	NR_103786.1	SIX3-AS1	1.87e-06	1.13416	3.7431	1	0	-	-	outside	-752554	-	-	-	-	intron/enhancer
2:45694432_A	Common	single	0.05224	gene	-	SIX3-AS1	1.87e-06	1.13416	3.7431	1	0	-	-	outside	-752554	-	-	-	-	intron/enhancer
5:54572785_A	ieQTL-specific	single	0.03226	isoform	ENST00000251636.9	DHX29	1.67e-05	2.35571	0.667908	1	0	-	-	outside	734937	-	-	-	-	intron
9:95894091_A	Common	single	0.3433	isoform	novel_5266	LINC00476	1.53e-11	0.285135	1.46977	23	22	GTEx-eQTL	GTEx-sQTL	outside	NA	-	-	-	-	intron/promoter_flanking_region/H3K36me3
9:95894091_A	Common	single	0.3433	isoform	novel_5622	LINC00476	3.18e-06	0.230246	0.992441	23	22	GTEx-eQTL	GTEx-sQTL	outside	NA	-	-	-	-	intron/promoter_flanking_region/H3K36me3
9:95894091_A	Common	single	0.3433	isoform	ENST00000427259.1	LINC00476	3.23e-10	1.76155	0.420718	23	22	GTEx-eQTL	GTEx-sQTL	outside	-18821	-	-	-	-	intron/promoter_flanking_region/H3K36me3
9:95894091_A	Common	single	0.3433	isoform	novel_2811	LINC00476	1.05e-19	1.59065	1.60186	24	22	GTEx-eQTL	GTEx-sQTL	outside	NA	-	-	-	-	intron/promoter_flanking_region/H3K36me3
9:95894091_A	Common	single	0.3433	isoform	novel_2812	LINC00476	2.62e-08	0.374281	1.1481	23	22	GTEx-eQTL	GTEx-sQTL	outside	NA	-	-	-	-	intron/promoter_flanking_region/H3K36me3
9:95894091_A	Common	single	0.3433	gene	-	LINC00476	1.2e-12	3.54535	4.8633	23	22	GTEx-eQTL	GTEx-sQTL	outside	-18114	-	-	-	-	intron/promoter_flanking_region/H3K36me3
13:21920424_C	ieQTL-specific	single	0.07463	isoform	novel_6568	MICU2	1.33e-05	0.320341	1.25624	34	33	-	-	outside	NA	-	-	-	-	-
7:74125501_T	ieQTL-specific	single	0.07463	isoform	NM_173537.3	GTF2IRD2	1.37e-06	0.958342	0.864929	2	0	-	-	outside	726075	-	-	-	-	-
7:128990259_C	Common	single	0.3731	isoform	ENST00000613068.1	RP11-309L24.10	3.78e-11	-1.26851	-0.705121	60	59	GTEx-eQTL	GTEx-sQTL	outside	-36943	-	-	-	-	intron_other_region/intron/H3K36me3
7:128990259_C	Common	single	0.3731	gene	-	RP11-309L24.10	3.78e-11	-1.26851	-0.705121	1	0	GTEx-eQTL	GTEx-sQTL	outside	-36943	-	-	-	-	intron_other_region/intron/H3K36me3
7:74091954_CTTTTTTTTTTTTTT	Common	single	0.0303	isoform	XM_017012934.1	LOC107986810	2.67e-08	0.647342	3.78563	3	0	-	-	outside	-440342	-	-	-	-	intron
7:74091954_CTTTTTTTTTTTTTT	Common	single	0.0303	gene	-	LOC107986810	2.67e-08	0.647342	3.78563	3	0	-	-	outside	-440342	-	-	-	-	intron
19:41540624_T	ieQTL-specific	single	0.4776	isoform	novel_215	AC006129.4	8.37e-11	-6.22014	-0.961531	6	5	GTEx-eQTL	GTEx-sQTL	outside	NA	-	-	-	-	open_chromatin_region/H3K36me3
8:144372221_A	ieQTL-specific	single	0.03731	isoform	ENST00000318911.4	CYC1	2.74e-05	6.22847	0.738933	1	0	-	-	outside	277195	-	-	-	-	exon
1:244984034_A	ieQTL-specific	single	0.306	isoform	ENST00000366523.5	EFCAB2	2.14e-09	0.853122	0.668591	98	97	GTEx-eQTL	-	inside	14166	-	-	-	-	intron
1:181278743_A	ieQTL-specific	single	0.08955	isoform	novel_6212	CACNA1E	1.34e-05	0.539683	2.4201	6	4	-	-	outside	NA	-	-	-	-	-
15:51992303_AT	ieQTL-specific	single	0.1032	isoform	novel_3096	LYSMD2	2.55e-05	3.57857	2.76979	2	0	-	-	outside	NA	-	-	-	-	intron
11:36068690_C	ieQTL-specific	single	0.1045	isoform	XM_017018220.1	TRAF6	1.47e-05	0.350585	2.16411	2	1	-	-	outside	441623	-	-	-	-	intron_other_region/intron/promoter_flanking_region
9:104177603_G	ieQTL-specific	single	0.1119	isoform	NM_001042551.1	SMC2	1.46e-08	13.4769	0.818467	73	70	GTEx-eQTL	GTEx-sQTL	outside	83344	-	-	-	-	-
8:31484808_T	ieQTL-specific	single	0.04478	isoform	ENST00000517349.1	SMIM18	4.38e-06	1.87184	6.34523	30	25	-	-	outside	846209	-	-	-	-	-
8:31484808_T	ieQTL-specific	single	0.04478	isoform	XM_017012943.1	SMIM18	8.05e-06	4.01879	5.75758	29	25	-	-	outside	847038	-	-	-	-	-
16:2327989_A	Common	single	0.03731	isoform	XM_011522521.2	PDPK1	1.35e-05	1.70273	0.974101	1	0	-	-	outside	-218859	-	-	-	-	intron_other_region/intron
16:2327989_A	Common	single	0.03731	gene	-	PDPK1	1.35e-05	1.70273	0.974101	1	0	-	-	outside	-209974	-	-	-	-	intron_other_region/intron
2:74219210_*	ieQTL-specific	single	0.04478	isoform	ENST00000533563.1	AC073263.4	3.95e-09	0.728377	2.26909	2	0	-	-	outside	71166	-	-	-	-	intron_other_region/intron
6:31212155_G	Common	single	0.1269	isoform	ENST00000606367.1	XXbac-BPG299F13.17	8.81e-19	1.64596	3.5321	28	26	GTEx-eQTL	GTEx-sQTL	outside	-14118	-	-	-	-	-
6:31212155_G	Common	single	0.1269	gene	-	XXbac-BPG299F13.17	8.81e-19	1.64596	3.5321	1	0	GTEx-eQTL	GTEx-sQTL	outside	-14118	-	-	-	-	-
8:102190855_C	ieQTL-specific	single	0.04478	isoform	novel_6251	RRM2B	4.89e-10	1.03703	2.65906	65	63	-	-	outside	NA	-	-	-	-	-
16:21395421_A	Common	single	0.0303	isoform	NR_027155.2	SMG1P3	5.64e-05	7.35539	1.19	2	0	-	-	outside	106860	-	-	-	-	promoter_flanking_region
16:21395421_A	Common	single	0.0303	gene	-	SMG1P3	5.64e-05	7.35539	1.19	2	0	-	-	outside	106860	-	-	-	-	promoter_flanking_region
10:29924145_C	ieQTL-specific	single	0.04478	isoform	novel_6173	SVIL	5.03e-06	0.435309	4.5822	5	0	-	-	outside	NA	-	-	-	-	promoter_flanking_region
1:101375242_C	ieQTL-specific	single	0.4851	isoform	ENST00000370105.7	DPH5	3.21e-05	0.457265	0.371458	4	3	-	-	outside	-349480	-	-	-	-	intron/super_enhancer
10:88825008_*	ieQTL-specific	single	0.05385	isoform	NM_001320855.1	ACTA2	1.11e-05	0.869566	1.57245	2	0	-	-	outside	166389	-	-	-	-	intron_other_region/intron/promoter_flanking_region
2:61167162_G	ieQTL-specific	single	0.3806	isoform	ENST00000420918.3	AC016747.3	1.1e-07	-12.0042	-0.482601	20	13	GTEx-eQTL	GTEx-sQTL	outside	-22212	-	-	-	-	promoter_flanking_region
4:68491080_T	Common	single	0.1119	isoform	novel_1916	UGT2B17	1.72e-12	2.17747	4.06245	35	33	GTEx-eQTL	-	outside	NA	-	-	-	-	intron/open_chromatin_region
4:68491080_T	Common	single	0.1119	gene	-	UGT2B17	4.93e-22	73.3355	19.063	41	38	GTEx-eQTL	-	outside	77447	-	-	-	-	intron/open_chromatin_region
4:185519206_A	ieQTL-specific	single	0.1567	isoform	XM_017008762.1	SORBS2	5.62e-06	0.315878	1.28405	30	29	-	-	outside	293050	-	-	-	-	intron_other_region/intron
6:165696360_G	ieQTL-specific	single	0.03731	isoform	NR_073093.1	MPC1	1.39e-06	1.45507	4.31771	5	0	-	-	outside	686653	-	-	-	-	intron_other_region/intron
17:16337325_G	ieQTL-specific	single	0.0597	isoform	NR_027160.1	LRRC75A-AS1	2.32e-05	62.9024	1.28239	2	0	-	-	outside	-101661	-	-	-	-	intron
17:16337325_G	ieQTL-specific	single	0.0597	isoform	NR_027164.1	LRRC75A-AS1	3.54e-05	71.4102	1.23929	2	0	-	-	outside	-101661	-	-	-	-	intron
3:121822392_G	ieQTL-specific	single	0.1343	isoform	NM_001023571.3	IQCB1	1.01e-05	1.40038	0.455261	60	59	GTEx-eQTL	-	inside	12687	-	-	-	-	intron_other_region/intron/H3K36me3
3:108397282_C	ieQTL-specific	single	0.4776	isoform	ENST00000273353.3	MYH15	3e-05	-2.48834	-0.741681	16	15	-	-	inside	132040	-	-	-	-	intron_other_region/intron
3:122591324_C	ieQTL-specific	single	0.06716	isoform	XM_005247762.2	HSPBAP1	2.57e-05	0.500998	0.825368	15	14	-	-	outside	202495	-	-	-	-	intron/enhancer/H3K36me3
7:66896631_C	Common	single	0.3358	isoform	NR_136637.1	LOC644794	2.56e-06	0.99135	0.477529	26	25	GTEx-eQTL	GTEx-sQTL	outside	-7488	-	-	-	-	-
7:66896631_C	Common	single	0.3358	gene	-	LOC644794	2.56e-06	0.99135	0.477529	26	25	GTEx-eQTL	GTEx-sQTL	outside	-7488	-	-	-	-	-
7:128962088_G	Common	single	0.3731	isoform	ENST00000613068.1	RP11-309L24.10	3.78e-11	-1.26851	-0.705121	60	59	GTEx-eQTL	GTEx-sQTL	outside	-8772	-	-	-	-	intron_other_region/intron/promoter_flanking_region/H3K36me3/super_enhancer
7:128962088_G	Common	single	0.3731	gene	-	RP11-309L24.10	3.78e-11	-1.26851	-0.705121	1	0	GTEx-eQTL	GTEx-sQTL	outside	-8772	-	-	-	-	intron_other_region/intron/promoter_flanking_region/H3K36me3/super_enhancer
11:130561587_C	ieQTL-specific	single	0.08955	isoform	XM_011542819.2	SNX19	1.89e-05	0.954788	0.633989	2	0	-	-	outside	354899	-	-	-	-	promoter_flanking_region
1:161189645_C	ieQTL-specific	single	0.06716	isoform	novel_740	NIT1	2.49e-05	-1.82119	-0.625195	6	5	-	-	outside	NA	-	-	-	-	exon/promoter/UTR_3
7:152576525_A	ieQTL-specific	single	0.2239	isoform	XM_011516450.2	KMT2C	2.08e-05	0.69101	0.394637	18	17	-	-	outside	-140509	-	-	-	-	-
17:57386376_T	Common	single	0.04478	isoform	ENST00000637497.1	RP11-347L15.1	3.82e-05	0.319163	2.9281	1	0	-	-	outside	-582107	-	-	-	-	intron/H3K36me3
17:57386376_T	Common	single	0.04478	gene	-	RP11-347L15.1	3.82e-05	0.319163	2.9281	1	0	-	-	outside	-582107	-	-	-	-	intron/H3K36me3
12:89302816_C	ieQTL-specific	single	0.03226	isoform	ENST00000359142.7	ATP2B1	7.67e-05	1.17371	1.49327	2	0	-	-	outside	353295	-	-	-	-	intron_other_region/intron
8:123139577_G	ieQTL-specific	single	0.2313	isoform	XM_005251103.1	TBC1D31	9.27e-19	1.78675	1.52584	17	15	-	GTEx-sQTL	inside	66898	-	-	-	-	intron/promoter_flanking_region
15:23014586_G	ieQTL-specific	single	0.4478	isoform	ENST00000615383.4	TUBGCP5	2.68e-18	-1.83919	-0.730126	65	63	-	-	inside	25087	-	-	-	-	intron_other_region/intron/H3K36me3
11:18443447_C	Common	single	0.06716	isoform	XM_017017722.1	LDHC	2.35e-06	0.482812	4.87689	36	33	-	-	inside	31125	-	-	-	-	intron
11:18443447_C	Common	single	0.06716	gene	-	LDHC	8.96e-10	4.9013	21.1263	60	35	-	-	inside	31150	-	-	-	-	intron
4:129115436_C	Common	single	0.1791	isoform	NM_001099783.1	C4orf33	3.73e-07	3.78233	0.407447	16	15	GTEx-eQTL	GTEx-sQTL	inside	19310	-	-	-	-	exon/UTR_3
4:129115436_C	Common	single	0.1791	isoform	ENST00000281146.9	C4orf33	4.6e-08	3.04595	0.355379	16	15	GTEx-eQTL	GTEx-sQTL	inside	22120	-	-	-	-	exon/UTR_3
4:129115436_C	Common	single	0.1791	gene	-	C4orf33	3.23e-10	11.706	2.31893	16	15	GTEx-eQTL	GTEx-sQTL	inside	22120	-	-	-	-	exon/UTR_3
15:61537110_G	Common	single	0.05224	isoform	novel_2191	LOC105370850	1.32e-05	0.404415	5.18481	1	0	-	-	outside	NA	-	-	-	-	intron_other_region/intron
15:61537110_G	Common	single	0.05224	gene	-	LOC105370850	1.32e-05	0.404415	5.18481	1	0	-	-	outside	NA	-	-	-	-	intron_other_region/intron
2:8589387_G	ieQTL-specific	single	0.3358	isoform	ENST00000454224.1	AC011747.4	5.25e-11	0.665007	1.63795	16	12	-	-	outside	-5595	-	-	-	-	-
10:21305665_*	Common	single	0.06818	isoform	NR_038921.1	LOC100130992	7.72e-05	0.165238	2.26354	5	1	-	-	outside	-946406	-	-	-	-	-
10:21305665_*	Common	single	0.06818	gene	-	LOC100130992	7.72e-05	0.165238	2.26354	5	1	-	-	outside	-946406	-	-	-	-	-
18:48243008_T	ieQTL-specific	single	0.04478	isoform	ENST00000262158.6	SMAD7	1.22e-05	0.437721	1.65178	2	0	-	-	outside	707703	-	-	-	-	intron_other_region/intron
2:201772873_A	ieQTL-specific	single	0.0303	isoform	novel_3215	CASP10	3.27e-06	0.943853	2.20526	2	0	-	-	outside	NA	-	-	-	-	intron_other_region/intron
3:64834328_G	ieQTL-specific	single	0.07463	isoform	NM_000333.3	ATXN7	1.39e-06	1.81144	0.792405	3	0	-	-	outside	969772	-	-	-	-	intron
16:21724776_T	ieQTL-specific	single	0.03731	isoform	novel_4999	SNX29P1	3.39e-11	20.8228	11.7976	2	0	-	-	outside	NA	-	-	-	-	intron
3:121764479_G	ieQTL-specific	single	0.1343	isoform	NM_001023571.3	IQCB1	1.01e-05	1.40038	0.455261	60	59	GTEx-eQTL	-	outside	70600	-	-	-	-	-
21:44009130_CTT	ieQTL-specific	single	0.1567	isoform	novel_5396	LL21NC02-1C16.2	9.37e-06	0.354528	1.07433	3	0	-	-	outside	NA	-	-	-	-	enhancer
14:51751853_C	ieQTL-specific	single	0.03731	isoform	NM_030755.4	TMX1	1.52e-05	65.0602	0.481785	4	3	-	-	outside	511686	-	-	-	-	intron/CTCF_binding_site
2:113175158_TG	ieQTL-specific	single	0.09701	isoform	novel_6414	NT5DC4	1.16e-05	1.16756	2.60615	10	9	-	-	outside	NA	-	-	-	-	intron_other_region/intron/promoter/H3K36me3
15:101176378_A	ieQTL-specific	single	0.08955	isoform	ENST00000560783.1	LINS1	2.41e-05	0.364761	1.0275	9	7	-	GTEx-sQTL	outside	-602537	-	-	-	-	exon/UTR_3
15:45217234_TAGA	ieQTL-specific	single	0.03846	isoform	NR_034171.1	EIF3J-AS1	3e-05	0.780374	1.81061	1	0	-	-	outside	-680334	-	-	-	-	-
20:37579071_G	ieQTL-specific	single	0.03731	isoform	NM_022477.3	NDRG3	2.14e-05	0.650322	1.85806	11	9	-	-	outside	-832933	-	-	-	-	intron
1:39364787_T	ieQTL-specific	single	0.05224	isoform	NM_001135653.1	PABPC4	3.79e-06	34.0932	0.75082	2	0	-	-	outside	212062	-	-	-	-	intron
9:98119803_*	Common	single	0.08462	isoform	NM_001306210.1	TGFBR1	5.31e-05	0.780375	0.603072	1	0	-	-	outside	-985285	-	-	-	-	promoter
9:98119803_*	Common	single	0.08462	gene	-	TGFBR1	2.74e-05	1.05342	1.76453	1	0	-	-	outside	-984234	-	-	-	-	promoter
16:56810111_T	ieQTL-specific	single	0.04478	isoform	NM_005950.2	MT1G	6.93e-06	0.630204	4.60003	6	4	-	-	outside	-142046	-	-	-	-	intron/H3K36me3
21:29118852_G	ieQTL-specific	single	0.4552	isoform	novel_573	MAP3K7CL	1.71e-05	0.631468	0.90081	2	0	-	-	inside	NA	-	-	-	-	intron
14:24453773_G	ieQTL-specific	single	0.2239	isoform	ENST00000544691.6	SDR39U1	3.36e-05	-0.870932	-0.593683	80	79	-	GTEx-sQTL	outside	-10997	-	-	-	-	intron
17:33011038_C	ieQTL-specific	single	0.05224	isoform	novel_1247	C17orf75	8.26e-06	1.10287	1.15363	1	0	-	-	outside	NA	-	-	-	-	-
18:59102743_A	Gene eQTL-specific	single	0.04478	gene	-	ALPK2	1.83e-05	17.6368	9.35141	18	15	-	-	outside	-473551	-	-	-	-	open_chromatin_region
4:121816123_C	ieQTL-specific	single	0.2612	isoform	ENST00000379663.7	EXOSC9	3.68e-11	2.05422	0.621361	43	42	GTEx-eQTL	-	inside	14804	-	-	-	-	branch/exon/exon_and_intron/intron/UTR_3
10:128541915_*	ieQTL-specific	single	0.0303	isoform	XM_005252682.2	MGMT	1.78e-05	1.07057	1.17645	1	0	-	-	outside	-925376	-	-	-	-	-
15:100643735_T	Gene eQTL-specific	single	0.06716	gene	-	CHSY1	7.49e-06	1.36864	1.33526	1	0	-	-	outside	608197	-	-	-	-	intron/promoter_flanking_region
7:100953366_T	ieQTL-specific	single	0.03731	isoform	ENST00000359593.8	AP4M1	1.5e-05	0.439826	2.63369	9	4	-	-	outside	851810	-	-	-	-	exon/intron_other_region/intron
4:183619656_T	Common	single	0.04478	isoform	ENST00000515930.1	RNU6-1053P	5.23e-08	0.977939	1.28846	4	2	-	-	outside	-86274	-	-	-	-	CTCF_binding_site
4:183619656_T	Common	single	0.04478	gene	-	RNU6-1053P	5.23e-08	0.977939	1.28846	4	2	-	-	outside	-86274	-	-	-	-	CTCF_binding_site
10:102406709_G	ieQTL-specific	single	0.2164	isoform	novel_4145	CUEDC2	1.08e-05	-0.409965	-0.863085	1	0	-	GTEx-sQTL	outside	NA	GWAS	1e-08	Educational attainment (MTAG)	Intergenic	intron_other_region/intron/promoter
13:77684925_C	Gene eQTL-specific	single	0.03731	gene	-	FBXL3	4.33e-05	3.40753	2.44442	1	0	-	-	outside	-657729	-	-	-	-	-
18:11907526_GT	ieQTL-specific	single	0.4179	isoform	XM_006722347.3	MPPE1	4.74e-05	-0.359125	-0.584894	5	3	-	GTEx-sQTL	inside	824	-	-	-	-	intron_other_region/intron/promoter
10:123038265_T	ieQTL-specific	single	0.1194	isoform	NR_073479.1	IKZF5	2.16e-14	1.05053	2.22569	16	10	-	-	outside	-29415	-	-	-	-	intron/CTCF_binding_site
5:116547732_A	Common	single	0.05224	isoform	novel_4708	LOC105379133	1.43e-06	1.05353	3.477	2	0	-	-	outside	NA	-	-	-	-	intron_other_region/intron
5:116547732_A	Common	single	0.05224	isoform	XR_948689.2	LOC105379133	3.22e-07	0.763618	4.36353	3	0	-	-	outside	-216706	-	-	-	-	intron_other_region/intron
5:116547732_A	Common	single	0.05224	gene	-	LOC105379133	7.3e-08	1.81715	7.60313	3	0	-	-	outside	-216706	-	-	-	-	intron_other_region/intron
8:85049673_T	ieQTL-specific	single	0.403	isoform	NM_001099672.2	C8orf59	2.95e-19	8.83815	0.613846	133	130	-	GTEx-sQTL	outside	170749	-	-	-	-	-
14:24459824_G	ieQTL-specific	single	0.2239	isoform	ENST00000544691.6	SDR39U1	3.36e-05	-0.870932	-0.593683	80	79	-	GTEx-sQTL	outside	-17048	-	-	-	-	intron/CTCF_binding_site
4:121768629_T	ieQTL-specific	single	0.2687	isoform	NM_001034194.1	EXOSC9	1.55e-10	8.31856	0.424741	2	1	GTEx-eQTL	-	outside	-32687	-	-	-	-	-
18:21220353_T	ieQTL-specific	single	0.05224	isoform	XM_011525799.2	ESCO1	3.44e-05	1.33956	0.883613	3	2	-	-	outside	380642	-	-	-	-	-
8:85302226_C	ieQTL-specific	single	0.4328	isoform	NM_001099672.2	C8orf59	1.1e-23	8.69247	0.603728	133	130	GTEx-eQTL	GTEx-sQTL	outside	-81804	-	-	-	-	-
10:2170648_C	ieQTL-specific	single	0.03731	isoform	NM_001242307.1	PITRM1	1.96e-05	1.03471	1.16917	2	0	-	-	outside	1002193	-	-	-	-	intron_other_region/intron
4:4072204_A	ieQTL-specific	single	0.05224	isoform	novel_3062	NSG1	4.82e-06	3.353	2.09825	2	0	-	-	outside	NA	-	-	-	-	intron
11:68894699_T	ieQTL-specific	single	0.2761	isoform	ENST00000362034.6	MRPL21	2.96e-34	5.05897	1.52333	44	43	GTEx-eQTL	GTEx-sQTL	inside	9121	-	-	-	-	intron_other_region/intron/H3K36me3
9:103425635_*	ieQTL-specific	single	0.1791	isoform	XM_011518153.1	SMC2	3.84e-05	-5.27823	-0.317641	3	2	-	-	outside	-668673	-	-	-	-	intron_other_region/intron
14:76877567_CAAAAAAAAAAAAAAA	ieQTL-specific	single	0.05469	isoform	novel_2902	LINC01629	2.07e-05	0.672193	2.78918	2	0	-	-	outside	NA	-	-	-	-	promoter_flanking_region
14:76877567_CAAAAAAAAAAAAAAA	ieQTL-specific	single	0.05469	isoform	novel_2777	LINC01629	1.67e-06	1.09244	3.65366	3	0	-	-	outside	NA	-	-	-	-	promoter_flanking_region
19:20549355_G	ieQTL-specific	single	0.4328	isoform	XM_011527599.2	ZNF737	4.86e-05	-0.431586	-0.576216	6	4	-	-	inside	16454	-	-	-	-	intron_other_region/intron/H3K36me3
10:73837785_T	ieQTL-specific	single	0.05224	isoform	NM_001142353.2	PPP3CB	9e-05	2.82459	0.588333	42	41	-	-	outside	-341761	-	-	-	-	intron_other_region/intron/promoter_flanking_region/H3K36me3
11:654147_G	Common	single	0.3955	isoform	ENST00000492023.1	TMEM80	3.75e-06	1.63221	0.448655	6	5	GTEx-eQTL	-	outside	-41654	-	-	-	-	intron_other_region/intron
11:654147_G	Common	single	0.3955	gene	-	TMEM80	4.04e-07	2.28912	1.42802	6	5	GTEx-eQTL	-	outside	-41238	-	-	-	-	intron_other_region/intron
19:10445856_T	ieQTL-specific	single	0.06716	isoform	ENST00000593095.5	EIF3G	3.25e-07	3.12501	0.876581	2	0	-	-	outside	-325938	-	-	-	-	intron
12:32810358_AT	Common	single	0.1194	isoform	ENST00000616998.1	RP11-50I19.2	1.32e-05	1.03026	0.509272	7	6	-	-	outside	809984	-	-	-	-	intron_other_region/intron/H3K36me3
12:32810358_AT	Common	single	0.1194	gene	-	RP11-50I19.2	1.32e-05	1.03026	0.509272	1	0	-	-	outside	809984	-	-	-	-	intron_other_region/intron/H3K36me3
19:44429531_T	Common	single	0.1194	isoform	ENST00000262894.10	ZNF225	4.27e-06	2.12359	0.408305	14	13	-	-	outside	316174	-	-	-	-	exon/exon_and_intron/intron_other_region/intron/UTR_3/H3K36me3
19:44429531_T	Common	single	0.1194	gene	-	ZNF225	4.94e-06	2.57528	2.03258	15	13	-	-	outside	318106	-	-	-	-	exon/exon_and_intron/intron_other_region/intron/UTR_3/H3K36me3
12:112925479_A	ieQTL-specific	single	0.1642	isoform	NM_002534.3	OAS1	2.65e-12	-78.0106	-0.553533	120	119	-	GTEx-sQTL	inside	18703	-	-	-	-	intron_other_region/intron/promoter_flanking_region/H3K36me3
3:53560061_CTTT	ieQTL-specific	single	0.3106	isoform	novel_3194	CACNA1D	1.56e-05	-0.503426	-0.613934	1	0	-	-	inside	NA	-	-	-	-	intron
5:6108852_T	ieQTL-specific	single	0.03731	isoform	novel_2715	LOC105374636	2.14e-06	2.05054	2.46756	14	13	-	-	outside	NA	-	-	-	-	-
7:27897938_A	Gene eQTL-specific	single	0.03731	gene	-	HOTAIRM1	2.83e-05	0.949537	3.51681	17	16	-	-	outside	802292	-	-	-	-	intron_other_region/intron/CTCF_binding_site/promoter_flanking_region
2:218670841_G	ieQTL-specific	single	0.1343	isoform	XM_017004632.1	BCS1L	3.11e-23	2.03702	1.90732	36	35	-	-	outside	11167	-	-	-	-	intron_other_region/intron/promoter
5:138423106_A	ieQTL-specific	single	0.09701	isoform	novel_3375	SIL1	6.76e-05	0.374475	1.17024	4	1	-	-	outside	NA	-	-	-	-	intron
7:154698247_C	Common	single	0.03731	isoform	novel_5302	AC099552.4	4.44e-07	0.782313	4.49605	58	55	-	-	outside	NA	-	-	-	-	intron/CTCF_binding_site
7:154698247_C	Common	single	0.03731	isoform	ENST00000404289.1	AC099552.4	1.47e-07	2.21469	3.39677	56	55	-	-	outside	500189	-	-	-	-	intron/CTCF_binding_site
7:154698247_C	Common	single	0.03731	isoform	novel_5299	AC099552.4	3.97e-05	0.326599	4.5361	58	55	-	-	outside	NA	-	-	-	-	intron/CTCF_binding_site
7:154698247_C	Common	single	0.03731	gene	-	AC099552.4	7.17e-06	7.56925	20.7377	1	0	-	-	outside	500208	-	-	-	-	intron/CTCF_binding_site
7:4341443_C	ieQTL-specific	single	0.1567	isoform	NR_023384.1	RNF216P1	3.4e-05	0.553851	0.580557	1	0	-	-	outside	-632541	-	-	-	-	-
1:8731783_TG	ieQTL-specific	single	0.06716	isoform	ENST00000470357.1	VAMP3	4.42e-09	1.49113	1.04788	5	4	-	-	outside	959077	-	-	-	-	intron_other_region/intron/H3K36me3
1:19366285_*	Common	single	0.05556	isoform	novel_5189	RP1-43E13.2	1.01e-06	1.65524	2.28308	2	0	-	-	outside	NA	-	-	-	-	intron_other_region/intron/promoter_flanking_region
1:19366285_*	Common	single	0.05556	gene	-	RP1-43E13.2	2.52e-05	2.56594	2.74139	1	0	-	-	outside	155785	-	-	-	-	intron_other_region/intron/promoter_flanking_region
11:112131698_CT	Common	single	0.4104	isoform	ENST00000260276.7	C11orf1	5.78e-05	7.09408	0.140546	1	0	-	-	outside	252475	-	-	-	-	intron/promoter_flanking_region
11:112131698_CT	Common	single	0.4104	gene	-	C11orf1	3.51e-05	9.44733	0.504126	1	0	-	-	outside	252764	-	-	-	-	intron/promoter_flanking_region
2:37202669_*	ieQTL-specific	single	0.197	isoform	NM_001322374.1	CEBPZOS	1.99e-06	-8.75409	-0.441368	1	0	-	-	inside	6209	-	-	-	-	exon/exon_and_intron/intron_other_region/intron/UTR_3
15:23007397_G	ieQTL-specific	single	0.4478	isoform	ENST00000615383.4	TUBGCP5	2.68e-18	-1.83919	-0.730126	65	63	-	-	inside	32276	-	-	-	-	intron_other_region/intron/H3K36me3
8:12160281_A	ieQTL-specific	single	0.05469	isoform	ENST00000436750.7	NEIL2	1.17e-06	1.62836	1.26229	2	1	-	-	outside	390643	-	-	-	-	intron/enhancer
2:42348774_T	ieQTL-specific	single	0.306	isoform	NM_001319038.1	COX7A2L	8.77e-22	11.8827	1.14554	27	21	-	GTEx-sQTL	inside	12469	-	-	-	-	intron_other_region/intron/H3K36me3
8:124083611_GAA	ieQTL-specific	single	0.09701	isoform	XM_017013896.1	TATDN1	8.58e-06	2.90578	0.493089	1	0	-	-	outside	455466	-	-	-	-	intron_other_region/intron
6:32448702_T	ieQTL-specific	single	0.0597	isoform	NM_004640.6	DDX39B	6.71e-12	22.9271	1.57824	374	332	-	-	outside	-906227	-	-	-	-	-
22:39100658_G	ieQTL-specific	single	0.1045	isoform	XM_011529992.2	APOBEC3H	9.21e-12	1.08461	1.82595	7	6	-	GTEx-sQTL	inside	3454	-	-	-	-	intron
22:39100658_G	ieQTL-specific	single	0.1045	isoform	NM_001166003.2	APOBEC3H	3.92e-15	1.87073	1.9426	31	6	-	GTEx-sQTL	inside	3435	-	-	-	-	intron
6:49208804_T	ieQTL-specific	single	0.3209	isoform	ENST00000335783.3	CENPQ	4.71e-07	-5.0656	-0.348271	1	0	GTEx-eQTL	-	outside	-254573	-	-	-	-	-
3:48488510_G	ieQTL-specific	single	0.0303	isoform	XM_017006586.1	IP6K2	5.47e-06	9.45356	0.774121	1	0	-	-	outside	228685	-	-	-	-	intron_other_region/intron
11:43803083_A	Common	single	0.1791	isoform	ENST00000525736.1	HSD17B12	1.58e-07	-1.17222	-0.60083	54	53	GTEx-eQTL	GTEx-sQTL	inside	-48963	GWAS	1e-06	Adolescent idiopathic scoliosis	NR	intron/H3K36me3
11:43803083_A	Common	single	0.1791	isoform	XM_011520156.1	HSD17B12	2.81e-07	-1.4357	-0.583857	54	53	GTEx-eQTL	GTEx-sQTL	inside	122289	GWAS	1e-06	Adolescent idiopathic scoliosis	NR	intron/H3K36me3
11:43803083_A	Common	single	0.1791	isoform	ENST00000278353.9	HSD17B12	2.84e-19	-21.5622	-0.636634	55	53	GTEx-eQTL	GTEx-sQTL	inside	122526	GWAS	1e-06	Adolescent idiopathic scoliosis	NR	intron/H3K36me3
11:43803083_A	Common	single	0.1791	gene	-	HSD17B12	3.23e-19	-24.1701	-1.89421	55	53	GTEx-eQTL	GTEx-sQTL	inside	122526	GWAS	1e-06	Adolescent idiopathic scoliosis	NR	intron/H3K36me3
7:140036997_C	ieQTL-specific	single	0.03731	isoform	ENST00000481440.5	TBXAS1	7.89e-06	0.4097	3.22598	9	8	-	-	outside	258742	-	-	-	-	intron_other_region/intron/promoter_flanking_region/H3K36me3
11:58252632_A	ieQTL-specific	single	0.1045	isoform	ENST00000532258.1	GLYATL2	1.42e-05	0.488453	1.61739	50	49	-	-	outside	591894	-	-	-	-	-
11:65856072_A	ieQTL-specific	single	0.03731	isoform	novel_1868	LOC101927789	2.96e-05	1.97872	1.63126	7	5	-	-	outside	NA	-	-	-	-	exon/exon_and_intron/intron_other_region/intron/promoter/H3K36me3
6:86852115_CATATATATAACATATATATGCATACATATATATATAACATATATATGCATACAT	ieQTL-specific	single	0.127	isoform	novel_340	ORC3	3.72e-05	4.34663	0.511609	2	0	-	-	outside	NA	-	-	-	-	-
6:27675758_T	ieQTL-specific	single	0.1493	isoform	NM_032507.3	PGBD1	3.99e-05	0.25636	1.29475	1	0	-	-	outside	-605778	-	-	-	-	-
9:35852673_C	Common	single	0.3731	isoform	ENST00000431981.2	RP11-112J3.16	2.92e-05	-0.713875	-0.778489	20	18	GTEx-eQTL	GTEx-sQTL	outside	80363	-	-	-	-	intron
9:35852673_C	Common	single	0.3731	gene	-	RP11-112J3.16	2.92e-05	-0.713875	-0.778489	1	0	GTEx-eQTL	GTEx-sQTL	outside	80511	-	-	-	-	intron
5:116480601_A	Common	single	0.0303	isoform	XR_948689.2	LOC105379133	2.25e-05	0.842867	4.81638	3	0	-	-	outside	-283837	-	-	-	-	intron_other_region/intron/promoter_flanking_region/H3K36me3
5:116480601_A	Common	single	0.0303	gene	-	LOC105379133	1.32e-05	1.96985	8.24206	3	0	-	-	outside	-283837	-	-	-	-	intron_other_region/intron/promoter_flanking_region/H3K36me3
19:51782229_T	ieQTL-specific	single	0.0597	isoform	ENST00000594118.5	ZNF578	7.66e-06	6.27243	2.19854	9	5	-	-	outside	-671350	-	-	-	-	intron_other_region/intron
5:69206005_A	ieQTL-specific	single	0.1194	isoform	novel_930	MRPS36	1.91e-08	-1.45894	-0.552419	28	26	-	-	outside	NA	-	-	-	-	intron
11:72080983_C	ieQTL-specific	single	0.0597	isoform	XM_017017059.1	IL18BP	1.51e-05	0.394029	2.0959	7	4	-	-	outside	82075	-	-	-	-	intron/promoter
22:19513840_C	ieQTL-specific	single	0.2015	isoform	novel_443	UFD1L	1.67e-05	1.77835	0.448287	7	5	-	-	outside	NA	-	-	-	-	intron/H3K36me3
10:29482615_T	ieQTL-specific	single	0.4403	isoform	NR_003930.2	SVIL-AS1	1.97e-08	2.53235	0.424962	112	111	-	-	inside	73082	-	-	-	-	intron_other_region/intron/CTCF_binding_site
19:40358572_A	ieQTL-specific	single	0.4328	isoform	novel_5446	CTC-425O23.5	1.72e-05	0.167275	1.1005	3	2	-	-	inside	NA	-	-	-	-	exon/intron
7:74897278_T	ieQTL-specific	single	0.06557	isoform	novel_2945	STAG3L2	2.75e-05	0.822508	1.86934	5	0	-	-	outside	NA	-	-	-	-	intron
12:10111670_T	ieQTL-specific	single	0.2164	isoform	novel_6591	CLEC7A	1.85e-05	0.150915	2.03939	19	18	-	-	outside	NA	-	-	-	-	open_chromatin_region
6:125210964_A	ieQTL-specific	single	0.3284	isoform	novel_268	HDDC2	2.1e-06	2.39743	0.252866	9	8	-	-	outside	NA	-	-	-	-	intron
14:49374884_C	ieQTL-specific	single	0.1194	isoform	NM_001197331.1	POLE2	5.92e-06	0.221691	1.38557	2	0	-	-	outside	313496	-	-	-	-	-
19:40633768_*	Common	single	0.1094	isoform	ENST00000411352.1	RNU6-195P	4.71e-05	0.438086	1.11472	3	1	-	-	outside	74395	-	-	-	-	-
19:40633768_*	Common	single	0.1094	gene	-	RNU6-195P	4.71e-05	0.438086	1.11472	3	1	-	-	outside	74395	-	-	-	-	-
11:6412839_T	ieQTL-specific	single	0.2687	isoform	XM_017018460.1	TRIM5	7.26e-06	0.695717	0.540993	2	0	-	-	outside	-727744	-	-	-	-	intron_other_region/intron/CTCF_binding_site
6:27526194_*	ieQTL-specific	single	0.08333	isoform	novel_5979	HIST1H4K	1.47e-05	1.10021	2.6511	9	6	-	-	outside	NA	-	-	-	-	-
10:73316485_*	ieQTL-specific	single	0.2097	isoform	XM_005269744.2	FAM149B1	1.52e-05	0.231775	0.881275	1	0	-	-	outside	148367	-	-	-	-	intron_other_region/intron
12:14970534_G	ieQTL-specific	single	0.4851	isoform	novel_1392	HIST4H4	1.25e-05	-0.328327	-0.615998	7	5	-	-	outside	NA	-	-	-	-	intron_other_region/intron
2:218643540_T	ieQTL-specific	single	0.1343	isoform	XM_017004632.1	BCS1L	3.11e-23	2.03702	1.90732	36	35	-	-	outside	-16134	-	-	-	-	exon/UTR_3
2:227583391_G	ieQTL-specific	single	0.0597	isoform	ENST00000396588.6	AC097662.2	2.13e-12	0.523196	2.44484	58	57	-	-	outside	-258205	-	-	-	-	-
8:42657125_A	ieQTL-specific	single	0.4179	isoform	XM_005273536.3	POLB	3.36e-05	0.344472	0.458074	1	0	-	-	outside	318668	-	-	-	-	-
17:63864423_*	ieQTL-specific	single	0.05224	isoform	XM_011525128.1	SMURF2	6.86e-05	2.49858	0.625583	5	1	-	-	outside	749503	-	-	-	-	-
12:122678239_T	ieQTL-specific	single	0.4851	isoform	novel_5540	RP11-324E6.6	4.1e-06	0.332458	1.18735	2	0	-	-	outside	NA	GWAS	2e-12	Mean spheric corpuscular volume	HCAR1	promoter_flanking_region
4:151837248_G	Common	single	0.09701	isoform	ENST00000605407.1	RP11-461L13.5	2.97e-07	0.230508	2.21642	2	0	GTEx-eQTL	-	outside	481116	-	-	-	-	intron
4:151837248_G	Common	single	0.09701	gene	-	RP11-461L13.5	2.97e-07	0.230508	2.21642	1	0	GTEx-eQTL	-	outside	481116	-	-	-	-	intron
3:104081832_AATAATAATAATAAT	ieQTL-specific	single	0.2985	isoform	novel_2729	LOC105374021	6.26e-05	0.186484	0.961259	1	0	-	-	outside	NA	-	-	-	-	-
2:177558519_T	ieQTL-specific	single	0.04478	isoform	novel_2301	AC009948.3	5.17e-05	0.5267	1.66151	3	0	-	-	outside	NA	-	-	-	-	intron
20:35213480_C	Common	single	0.05224	isoform	XR_001754241.1	GGT7	3.44e-06	0.268912	2.95508	4	1	-	-	outside	-340623	-	-	-	-	intron_other_region/intron
20:35213480_C	Common	single	0.05224	gene	-	GGT7	1.22e-06	0.517706	5.50751	2	1	-	-	outside	-340620	-	-	-	-	intron_other_region/intron
2:63841654_G	ieQTL-specific	single	0.0597	isoform	XM_005264538.1	UGP2	6.72e-05	-2.83	-0.5536	68	67	-	GTEx-sQTL	inside	705	-	-	-	-	exon/intron/promoter
8:109482963_A	Common	single	0.3209	isoform	novel_1269	PKHD1L1	1.2e-05	1.24333	0.34195	80	79	GTEx-eQTL	GTEx-sQTL	inside	NA	-	-	-	-	branch/intron
8:109482963_A	Common	single	0.3209	gene	-	PKHD1L1	3.2e-17	40.2454	2.94493	80	79	GTEx-eQTL	GTEx-sQTL	inside	120487	-	-	-	-	branch/intron
12:132410571_A	ieQTL-specific	single	0.06716	isoform	NM_001127372.2	ZNF84	5.77e-05	0.899384	0.531865	2	1	-	-	outside	-626714	-	-	-	-	-
4:84043011_C	ieQTL-specific	single	0.4552	isoform	XM_005263280.4	FAM175A	4.58e-05	-0.443432	-0.321561	4	3	-	-	outside	-557916	-	-	-	-	intron_other_region/intron
21:14095126_T	ieQTL-specific	single	0.08209	isoform	novel_5400	AP001347.6	5.56e-10	0.54705	3.10824	76	74	GTEx-eQTL	-	inside	NA	-	-	-	-	intron
21:14095126_T	ieQTL-specific	single	0.08209	isoform	novel_4814	AP001347.6	1.06e-18	0.876745	6.49441	76	74	GTEx-eQTL	-	inside	NA	-	-	-	-	intron
17:43390087_*	ieQTL-specific	single	0.209	isoform	ENST00000361677.5	RUNDC1	2e-05	0.160742	0.708114	1	0	-	-	outside	409523	-	-	-	-	promoter
2:37204380_T	ieQTL-specific	single	0.1119	isoform	NM_001322375.1	CEBPZOS	1.24e-16	11.3101	0.678959	2	0	-	-	inside	7920	-	-	-	-	exon/exon_and_intron/intron_other_region/intron/UTR_3/H3K36me3
11:66441251_A	Common	single	0.2015	isoform	ENST00000430466.6	MRPL11	1.33e-11	15.5792	0.666661	6	5	-	GTEx-sQTL	inside	-2403	-	-	-	-	intron_other_region/intron
11:66441251_A	Common	single	0.2015	gene	-	MRPL11	7.37e-08	18.4757	2.07522	6	5	-	GTEx-sQTL	inside	25487	-	-	-	-	intron_other_region/intron
10:76351723_G	ieQTL-specific	single	0.09701	isoform	XM_017016209.1	KCNMA1	2.74e-05	0.258574	2.66571	11	10	-	-	outside	1286085	-	-	-	-	intron/promoter_flanking_region
1:153348937_C	Common	single	0.05469	isoform	ENST00000633140.1	RP11-422P24.12	4.39e-06	1.17161	0.918908	2	0	-	-	outside	-615423	-	-	-	-	promoter_flanking_region
1:153348937_C	Common	single	0.05469	gene	-	RP11-422P24.12	4.39e-06	1.17161	0.918908	1	0	-	-	outside	-615423	-	-	-	-	promoter_flanking_region
7:129012285_C	Common	single	0.3731	isoform	ENST00000613068.1	RP11-309L24.10	3.78e-11	-1.26851	-0.705121	60	59	GTEx-eQTL	-	outside	-58969	-	-	-	-	intron_other_region/intron
7:129012285_C	Common	single	0.3731	gene	-	RP11-309L24.10	3.78e-11	-1.26851	-0.705121	1	0	GTEx-eQTL	-	outside	-58969	-	-	-	-	intron_other_region/intron
9:127602168_*	ieQTL-specific	single	0.08333	isoform	XM_006717279.3	ZNF79	1.53e-05	1.00424	0.720398	1	0	-	-	outside	177787	-	-	-	-	intron/promoter_flanking_region
8:144431832_CT	Common	single	0.3507	isoform	NM_012079.5	DGAT1	2.49e-05	0.235783	0.669837	2	0	-	-	outside	-104913	-	-	-	-	intron_other_region/intron
8:144431832_CT	Common	single	0.3507	gene	-	DGAT1	2.49e-05	0.235783	0.669837	2	0	-	-	outside	-104913	-	-	-	-	intron_other_region/intron
6:27209317_CTT	ieQTL-specific	single	0.03788	isoform	novel_3950	HIST1H3E	1.07e-06	0.989681	1.95203	2	1	-	-	outside	NA	-	-	-	-	-
17:4925417_A	Common	single	0.05224	isoform	ENST00000225698.8	C1QBP	2.85e-06	24.9277	0.408256	1	0	-	-	outside	513738	-	-	-	-	-
17:4925417_A	Common	single	0.05224	isoform	ENST00000574444.5	C1QBP	5.14e-06	4.47932	0.55015	1	0	-	-	outside	513361	-	-	-	-	-
17:4925417_A	Common	single	0.05224	gene	-	C1QBP	1.97e-06	29.407	0.849913	2	0	-	-	outside	523413	-	-	-	-	-
14:91874557_A	ieQTL-specific	single	0.3582	isoform	XM_011536358.1	FBLN5	2.16e-06	0.803688	0.607474	3	0	GTEx-eQTL	-	inside	73134	-	-	-	-	exon/exon_and_intron/intron_other_region/intron
4:99132_GT	ieQTL-specific	single	0.2164	isoform	XM_017007980.1	ZNF718	4.3e-16	1.04711	2.02928	29	24	-	-	outside	-25114	-	-	-	-	-
10:47527652_TTG	ieQTL-specific	single	0.05224	isoform	XM_017016064.1	PTPN20	5.8e-06	0.309208	3.06146	5	0	-	-	outside	616281	-	-	-	-	intron_other_region/intron
5:98972121_T	Common	single	0.03731	isoform	novel_4725	CTD-2007H13.3	3.71e-05	2.11437	2.03893	10	9	-	-	inside	NA	-	-	-	-	intron
5:98972121_T	Common	single	0.03731	gene	-	CTD-2007H13.3	3.71e-05	2.11437	2.03893	1	0	-	-	inside	NA	-	-	-	-	intron
19:41154173_*	Common	single	0.1119	isoform	ENST00000357949.4	SERTAD1	3.26e-05	0.175282	1.47296	4	1	-	-	outside	-728148	-	-	-	-	open_chromatin_region
19:41154173_*	Common	single	0.1119	gene	-	SERTAD1	3.26e-05	0.175282	1.47296	4	1	-	-	outside	-728148	-	-	-	-	open_chromatin_region
6:108012663_T	Common	single	0.06716	isoform	NM_007214.4	SEC63	4.37e-05	11.4316	0.364736	1	0	-	-	outside	-54385	-	-	-	-	-
6:108012663_T	Common	single	0.06716	gene	-	SEC63	4.49e-05	11.8289	0.715989	1	0	-	-	outside	-54385	-	-	-	-	-
11:7508175_C	Gene eQTL-specific	single	0.4179	gene	-	CTD-2516F10.2	4.91e-07	0.348634	1.66016	1	0	GTEx-eQTL	-	inside	4340	-	-	-	-	intron_other_region/intron/H3K36me3
6:28707570_A	Common	single	0.05385	isoform	ENST00000625142.1	AL022393.9	4.19e-05	0.580437	1.79702	2	0	-	-	outside	536726	-	-	-	-	-
6:28707570_A	Common	single	0.05385	gene	-	AL022393.9	4.19e-05	0.580437	1.79702	1	0	-	-	outside	536726	-	-	-	-	-
7:107788802_*	ieQTL-specific	single	0.03175	isoform	XM_005250385.2	NRCAM	3.17e-05	0.658334	5.02545	2	0	-	-	outside	667595	-	-	-	-	intron_other_region/intron
20:37692353_T	ieQTL-specific	single	0.03731	isoform	NM_002895.4	RBL1	4.39e-05	1.34796	0.85045	1	0	-	-	outside	-596138	-	-	-	-	-
2:55119673_G	Common	single	0.0597	isoform	novel_5769	AC012358.8	1.16e-07	0.456986	3.15163	2	0	-	-	outside	NA	-	-	-	-	intron_other_region/intron
2:55119673_G	Common	single	0.0597	gene	-	AC012358.8	1.16e-07	0.456986	3.15163	1	0	-	-	outside	NA	-	-	-	-	intron_other_region/intron
4:26858885_GA	Common	single	0.3209	isoform	ENST00000489096.5	RP11-293A21.1	6.05e-05	-0.439928	-0.814681	2	0	-	-	outside	1696	-	-	-	-	exon/exon_and_intron/intron/promoter
4:26858885_GA	Common	single	0.3209	gene	-	RP11-293A21.1	6.05e-05	-0.439928	-0.814681	1	0	-	-	outside	1714	-	-	-	-	exon/exon_and_intron/intron/promoter
1:25825590_T	ieQTL-specific	single	0.3955	isoform	novel_4162	PDIK1L	7.9e-05	-0.200648	-0.760031	5	4	GTEx-eQTL	GTEx-sQTL	outside	NA	GWAS	4e-08	Waist-hip ratio	-	intron/promoter_flanking_region
6:32465731_C	ieQTL-specific	single	0.0597	isoform	NM_004640.6	DDX39B	6.71e-12	22.9271	1.57824	374	332	GTEx-eQTL	GTEx-sQTL	outside	-923256	-	-	-	-	-
12:103947325_T	ieQTL-specific	single	0.4478	isoform	ENST00000378090.8	C12orf73	1.3e-07	-7.16143	-0.282803	30	29	-	GTEx-sQTL	outside	9939	-	-	-	-	exon/exon_and_intron/intron/H3K36me3
16:58246174_G	ieQTL-specific	single	0.4552	isoform	XM_011523042.2	CCDC113	5.79e-06	-1.03203	-0.524673	2	0	-	-	inside	-3761	GWAS	1e-07	Systemic lupus erythematosus	CSNK2A2/CCDC113	intron_other_region/intron
9:72699957_*	ieQTL-specific	single	0.403	isoform	novel_251	C9orf85	5.06e-05	-1.54574	-0.268497	3	0	-	-	outside	NA	-	-	-	-	intron
1:242065962_G	ieQTL-specific	single	0.1212	isoform	XM_011544132.2	FH	2.3e-05	10.3273	0.351342	1	0	-	-	outside	-546268	-	-	-	-	-
2:143390737_A	Common	multiple	0.03788	isoform	novel_2749	LOC105373652	1.95e-14	0.857331	6.91396	1	0	-	-	outside	NA	-	-	-	-	intron_other_region/intron/H3K36me3
2:143390737_A	Common	multiple	0.03788	isoform	NM_003937.2	KYNU	2.26e-06	19.0759	0.809262	2	0	-	-	outside	513112	-	-	-	-	intron_other_region/intron/H3K36me3
2:143390737_A	Common	multiple	0.03788	isoform	novel_4868	LOC105373652	6.54e-14	3.63698	6.51789	2	0	-	-	outside	NA	-	-	-	-	intron_other_region/intron/H3K36me3
2:143390737_A	Common	multiple	0.03788	isoform	ENST00000264170.8	KYNU	3.85e-05	121.609	0.703811	2	0	-	-	outside	513240	-	-	-	-	intron_other_region/intron/H3K36me3
2:143390737_A	Common	multiple	0.03788	isoform	XR_923389.2	LOC105373652	6.42e-06	0.826219	3.09445	1	0	-	-	outside	-519539	-	-	-	-	intron_other_region/intron/H3K36me3
2:143390737_A	Common	multiple	0.03788	gene	-	KYNU	2.84e-05	143.171	2.12527	2	0	-	-	outside	513240	-	-	-	-	intron_other_region/intron/H3K36me3
2:143390737_A	Common	multiple	0.03788	gene	-	LOC105373652	1.06e-12	5.57293	21.1096	2	0	-	-	outside	-519539	-	-	-	-	intron_other_region/intron/H3K36me3
1:22156136_G	Gene eQTL-specific	single	0.3284	gene	-	RP1-224A6.3	1.66e-05	0.430602	1.13019	1	0	-	-	outside	-130088	-	-	-	-	intron
1:40522179_TAAA	ieQTL-specific	single	0.403	isoform	XR_947234.2	LOC105378672	4.55e-15	0.898483	1.03991	1	0	-	-	outside	-13487	-	-	-	-	-
7:30587132_A	Gene eQTL-specific	single	0.3731	gene	-	AC005154.6	4.86e-09	-3.49021	-2.88925	1	0	GTEx-eQTL	GTEx-sQTL	inside	7677	-	-	-	-	intron_other_region/intron/H3K36me3
3:133675634_G	ieQTL-specific	single	0.4701	isoform	NM_001042384.1	CEP63	5.08e-05	0.431288	0.312981	8	6	-	-	outside	-810098	-	-	-	-	intron/TF_binding_site
17:62328122_A	ieQTL-specific	single	0.1866	isoform	novel_2632	BCAS3	5.82e-05	0.21295	0.815899	1	0	-	-	outside	NA	-	-	-	-	-
12:123574722_*	ieQTL-specific	single	0.03077	isoform	ENST00000543566.5	ARL6IP4	3.29e-06	0.564711	2.54374	4	2	-	-	outside	594663	-	-	-	-	-
15:80151611_G	ieQTL-specific	single	0.1418	isoform	ENST00000261755.9	FAH	2.19e-07	-1.42798	-0.595983	2	1	-	-	outside	-1182	-	-	-	-	-
6:38527297_T	ieQTL-specific	single	0.04545	isoform	ENST00000394362.5	KIF6	3.26e-05	0.484691	2.80168	1	0	-	-	outside	904077	-	-	-	-	intron_other_region/intron
11:67441696_TGG	ieQTL-specific	single	0.04545	isoform	XR_001748279.1	LOC105369363	3.25e-05	4.24277	0.809998	2	0	-	-	outside	-838704	-	-	-	-	exon/exon_and_intron/intron_other_region/intron/promoter
7:43585908_G	Common	single	0.08209	isoform	NM_001321201.1	COA1	6.24e-05	-1.48288	-0.503695	35	30	-	GTEx-sQTL	outside	143633	-	-	-	-	intron/promoter
7:43585908_G	Common	single	0.08209	gene	-	COA1	1.83e-06	-39.9842	-3.46664	35	30	-	GTEx-sQTL	outside	143809	-	-	-	-	intron/promoter
11:65981866_G	ieQTL-specific	multiple	0.1418	isoform	novel_1355	LOC101927789	2.08e-05	1.25337	1.02904	24	22	-	-	outside	NA	-	-	-	-	-
11:65981866_G	ieQTL-specific	multiple	0.1418	isoform	XM_017018514.1	BANF1	4.25e-22	7.03059	1.1846	23	22	-	-	outside	-20719	-	-	-	-	-
1:9549996_CATAT	ieQTL-specific	single	0.05556	isoform	XM_005263503.3	SLC25A33	7.87e-07	0.574507	2.05181	1	0	-	-	inside	-3757	-	-	-	-	intron
7:43586116_T	Common	single	0.08209	isoform	NM_001321201.1	COA1	6.24e-05	-1.48288	-0.503695	35	30	-	GTEx-sQTL	outside	143425	-	-	-	-	intron/promoter
7:43586116_T	Common	single	0.08209	gene	-	COA1	1.83e-06	-39.9842	-3.46664	35	30	-	GTEx-sQTL	outside	143601	-	-	-	-	intron/promoter
17:16843567_T	Common	multiple	0.03731	isoform	ENST00000448331.7	RP11-219A15.1	1.12e-07	0.549031	5.08362	23	22	-	-	outside	153307	-	-	-	-	enhancer
17:16843567_T	Common	multiple	0.03731	isoform	NR_003190.2	USP32P1	9.94e-11	0.592849	6.58721	23	22	-	-	outside	56676	-	-	-	-	enhancer
17:16843567_T	Common	multiple	0.03731	gene	-	RP11-219A15.1	1.12e-07	0.549031	5.08362	1	0	-	-	outside	153307	-	-	-	-	enhancer
17:16843567_T	Common	multiple	0.03731	gene	-	USP32P1	9.94e-11	0.592849	6.58721	23	22	-	-	outside	56676	-	-	-	-	enhancer
15:75268744_G	ieQTL-specific	single	0.0597	isoform	NM_201265.1	UBL7	3.69e-05	4.69735	0.409034	1	0	-	-	outside	-807556	-	-	-	-	intron
5:143870879_T	Common	single	0.03731	isoform	NM_030799.8	YIPF5	3.79e-05	33.6409	0.339081	1	0	-	-	outside	299835	-	-	-	-	promoter_flanking_region
5:143870879_T	Common	single	0.03731	gene	-	YIPF5	3.24e-05	35.903	0.677518	1	0	-	-	outside	299835	-	-	-	-	promoter_flanking_region
7:30602883_C	Gene eQTL-specific	single	0.3731	gene	-	AC005154.6	4.86e-09	-3.49021	-2.88925	1	0	GTEx-eQTL	GTEx-sQTL	outside	-8074	-	-	-	-	intron/H3K36me3
16:29649117_TTTTTCTTTTCTTTTC	Common	single	0.4844	isoform	NR_002453.5	SMG1P5	7.97e-07	1.94391	0.364642	2	0	-	-	outside	686257	-	-	-	-	promoter_flanking_region
16:29649117_TTTTTCTTTTCTTTTC	Common	single	0.4844	gene	-	SMG1P5	7.97e-07	1.94391	0.364642	2	0	-	-	outside	686257	-	-	-	-	promoter_flanking_region
19:53128596_G	ieQTL-specific	single	0.3806	isoform	novel_6458	ZNF528	1.88e-05	0.133723	0.646007	1	0	-	-	outside	NA	-	-	-	-	intron_other_region/intron
2:214956197_A	ieQTL-specific	single	0.3955	isoform	novel_5762	LOC101928103	1.26e-09	-0.91706	-0.771287	9	8	-	-	inside	NA	-	-	-	-	intron_other_region/intron
6:70593779_GC	ieQTL-specific	single	0.1791	isoform	ENST00000370474.3	SDHAF4	3.34e-05	-6.31541	-0.342782	29	28	GTEx-eQTL	-	outside	26863	-	-	-	-	-
7:55768404_C	ieQTL-specific	single	0.4254	isoform	novel_6269	PSPH	4.83e-16	0.984989	0.859502	77	75	GTEx-eQTL	GTEx-sQTL	outside	NA	-	-	-	-	-
7:55768404_C	ieQTL-specific	single	0.4254	isoform	novel_6268	PSPH	2.26e-16	1.0696	0.948226	93	76	GTEx-eQTL	GTEx-sQTL	outside	NA	-	-	-	-	-
9:36199617_AT	ieQTL-specific	single	0.3209	isoform	NM_001195200.1	CCDC107	3.35e-05	0.167299	0.674592	8	7	-	-	outside	541328	-	-	-	-	intron
9:38661755_G	Common	multiple	0.04478	isoform	NM_016042.3	EXOSC3	3.37e-05	7.59406	0.691626	1	0	-	-	outside	-876663	-	-	-	-	exon
9:38661755_G	Common	multiple	0.04478	isoform	NM_000692.4	ALDH1B1	1.69e-06	3.79104	1.53112	3	0	-	-	outside	269092	-	-	-	-	exon
9:38661755_G	Common	multiple	0.04478	gene	-	ALDH1B1	1.75e-06	4.47848	3.00166	3	0	-	-	outside	269092	-	-	-	-	exon
9:38661755_G	Common	multiple	0.04478	gene	-	EXOSC3	6.78e-06	8.70407	2.76232	1	0	-	-	outside	-860318	-	-	-	-	exon
19:47825121_A	Common	single	0.07463	isoform	NR_024258.1	SNAR-E	4.11e-05	5.79536	1.74559	1	0	-	-	outside	-994417	-	-	-	-	intron
19:47825121_A	Common	single	0.07463	gene	-	SNAR-E	4.11e-05	5.79536	1.74559	1	0	-	-	outside	-994417	-	-	-	-	intron
6:31489961_C	Common	single	0.04478	isoform	NR_038190.1	AGER	5.04e-06	0.427786	2.48713	4	0	-	-	outside	694361	-	-	-	-	intron_other_region/intron
6:31489961_C	Common	single	0.04478	gene	-	AGER	5.04e-06	0.427786	2.48713	4	0	-	-	outside	695286	-	-	-	-	intron_other_region/intron
6:35529802_CA	ieQTL-specific	single	0.0303	isoform	XR_001743622.1	ZNF76	4.8e-06	0.593133	2.9363	1	0	-	-	outside	270315	-	-	-	-	-
1:86797861_*	Gene eQTL-specific	single	0.06716	gene	-	LMO4	5.72e-05	1.477	1.76043	4	3	-	-	outside	-530606	-	-	-	-	-
5:127387167_G	ieQTL-specific	single	0.1343	isoform	ENST00000607731.5	C5orf63	5.13e-05	0.995947	0.447617	5	4	-	-	outside	-313700	-	-	-	-	intron
12:6305992_T	ieQTL-specific	single	0.3731	isoform	novel_314	PTPN6	1.23e-05	4.49152	0.468843	2	0	-	-	outside	NA	-	-	-	-	H3K36me3
3:156061340_T	ieQTL-specific	single	0.03731	isoform	novel_4755	RP11-392A22.2	4.78e-07	0.576849	4.0059	2	0	-	-	outside	NA	-	-	-	-	intron
4:44691482_T	Common	single	0.209	isoform	ENST00000610267.1	RP11-700J17.2	2.54e-08	0.563186	0.736191	32	31	GTEx-eQTL	GTEx-sQTL	outside	-12922	-	-	-	-	intron_other_region/intron/H3K36me3
4:44691482_T	Common	single	0.209	gene	-	RP11-700J17.2	2.54e-08	0.563186	0.736191	1	0	GTEx-eQTL	GTEx-sQTL	outside	-12922	-	-	-	-	intron_other_region/intron/H3K36me3
12:10595109_A	ieQTL-specific	single	0.03731	isoform	XR_001749005.1	LOC101060038	1.09e-10	0.942397	9.42397	5	1	-	-	outside	41840	-	-	-	-	intron_other_region/intron/H3K36me3
8:29486945_G	ieQTL-specific	single	0.2612	isoform	XM_005273635.1	HMBOX1	3.3e-05	0.259262	0.47397	2	1	-	-	outside	596552	GWAS	3e-06	Colorectal cancer	NR	-
1:109148258_TCCCCCGAGTAGCTGGGATTACAGGCACCCACCACCACGC	Common	single	0.0597	isoform	XM_005270784.4	GSTM5	2.23e-05	0.326474	3.16965	26	23	-	-	outside	-563492	-	-	-	-	intron
1:109148258_TCCCCCGAGTAGCTGGGATTACAGGCACCCACCACCACGC	Common	single	0.0597	gene	-	GSTM5	2.23e-05	0.326474	3.16965	26	23	-	-	outside	-563492	-	-	-	-	intron
6:32459393_T	ieQTL-specific	single	0.0597	isoform	NM_004640.6	DDX39B	6.71e-12	22.9271	1.57824	374	332	GTEx-eQTL	-	outside	-916918	-	-	-	-	-
7:26113853_T	ieQTL-specific	single	0.3657	isoform	XR_927111.2	LOC105375198	1.77e-12	0.531952	1.16656	8	5	-	-	inside	12271	-	-	-	-	intron_other_region/intron
1:200295581_TTTTA	ieQTL-specific	single	0.05224	isoform	novel_5590	RP11-469A15.2	5.54e-05	0.302713	2.75193	22	21	-	-	outside	NA	-	-	-	-	intron_other_region/intron
9:97917554_G	Common	single	0.1493	isoform	XM_005252049.4	TRMO	1.75e-05	-1.84504	-0.410831	5	4	GTEx-eQTL	-	inside	4973	-	-	-	-	intron_other_region/intron
9:97917554_G	Common	single	0.1493	isoform	ENST00000375119.7	TRMO	6.38e-05	-3.64389	-0.364754	5	4	GTEx-eQTL	-	inside	5016	-	-	-	-	intron_other_region/intron
9:97917554_G	Common	single	0.1493	gene	-	TRMO	6.5e-07	-6.27002	-2.08722	5	4	GTEx-eQTL	-	inside	5016	-	-	-	-	intron_other_region/intron
12:87330071_G	Common	single	0.2388	isoform	ENST00000266712.10	TMTC3	2.11e-05	-0.884714	-0.420291	6	5	-	-	outside	-812224	-	-	-	-	-
12:87330071_G	Common	single	0.2388	gene	-	TMTC3	2.48e-05	-0.900806	-0.760816	6	5	-	-	outside	-812224	-	-	-	-	-
4:44649803_A	Common	single	0.209	isoform	ENST00000610267.1	RP11-700J17.2	2.54e-08	0.563186	0.736191	32	31	GTEx-eQTL	GTEx-sQTL	outside	-54601	-	-	-	-	intron_other_region/intron
4:44649803_A	Common	single	0.209	gene	-	RP11-700J17.2	2.54e-08	0.563186	0.736191	1	0	GTEx-eQTL	GTEx-sQTL	outside	-54601	-	-	-	-	intron_other_region/intron
1:172778363_GCTCTCTCTCTCT	ieQTL-specific	single	0.03125	isoform	XM_006711374.2	SUCO	1.14e-08	0.585403	3.16434	1	0	-	-	outside	245327	-	-	-	-	intron/CTCF_binding_site
21:15447630_A	Common	single	0.1269	isoform	NR_027791.3	MIR99AHG	1.54e-05	0.350213	1.57754	6	5	-	-	outside	-746748	-	-	-	-	intron_other_region/intron
21:15447630_A	Common	single	0.1269	gene	-	MIR99AHG	1.54e-05	0.350213	1.57754	6	5	-	-	outside	-480665	-	-	-	-	intron_other_region/intron
2:37939384_G	ieQTL-specific	single	0.04478	isoform	NM_001308076.1	ATL2	2.29e-05	0.755822	1.27243	38	37	-	-	outside	437146	-	-	-	-	intron/H3K36me3
5:78335537_CAA	ieQTL-specific	single	0.4254	isoform	ENST00000513755.1	CTD-2037K23.2	4.3e-07	0.641563	0.979486	2	0	-	-	outside	24856	-	-	-	-	promoter_flanking_region
12:120579461_T	ieQTL-specific	single	0.2985	isoform	ENST00000341039.6	POP5	8.32e-06	-4.57363	-0.171947	10	9	GTEx-eQTL	GTEx-sQTL	inside	1918	-	-	-	-	exon/exon_and_intron/intron_other_region/intron/TF_binding_site
5:96740783_A	ieQTL-specific	single	0.1269	isoform	NM_001190442.1	CAST	1.09e-21	2.67397	3.21777	27	18	GTEx-eQTL	GTEx-sQTL	inside	78747	-	-	-	-	SS5/exon/exon_and_intron/intron/H3K36me3
8:27730135_A	ieQTL-specific	single	0.4104	isoform	novel_1693	ESCO2	5.97e-09	1.01622	1.04228	6	5	GTEx-eQTL	-	outside	NA	-	-	-	-	intron/promoter_flanking_region
13:41603395_T	ieQTL-specific	single	0.07463	isoform	XM_017020862.1	MTRF1	2e-05	2.70344	0.721493	1	0	-	-	outside	-339813	-	-	-	-	intron_other_region/intron/H3K36me3
10:87491517_G	ieQTL-specific	single	0.06452	isoform	XM_017016966.1	MINPP1	9.51e-06	0.370415	1.08626	1	0	-	-	outside	-14118	-	-	-	-	-
17:50907391_*	ieQTL-specific	single	0.04615	isoform	novel_420	LUC7L3	5.73e-05	3.7774	1.12893	1	0	-	-	outside	NA	-	-	-	-	intron
14:78001195_C	ieQTL-specific	single	0.1194	isoform	NM_001312660.1	GSTZ1	5.29e-05	0.555772	0.873856	11	9	-	-	outside	680309	-	-	-	-	intron
4:145198561_ATT	ieQTL-specific	single	0.03731	isoform	novel_2076	SMAD1	2.87e-05	1.72193	1.74815	3	0	-	-	outside	NA	-	-	-	-	intron_other_region/intron
6:78784541_T	Gene eQTL-specific	single	0.1194	gene	-	IRAK1BP1	2.14e-05	1.18134	1.98545	33	32	GTEx-eQTL	-	outside	-82930	-	-	-	-	-
7:26106910_G	ieQTL-specific	single	0.4776	isoform	XR_927112.2	LOC105375198	4.74e-05	0.290455	0.592766	3	2	-	-	inside	5283	-	-	-	-	intron_other_region/intron
7:24724174_CAAAA	ieQTL-specific	single	0.4773	isoform	ENST00000414428.2	DFNA5	5.07e-08	-2.09495	-0.699249	2	0	-	-	inside	33557	-	-	-	-	intron_other_region/intron
19:17270545_T	ieQTL-specific	single	0.05224	isoform	ENST00000595101.5	USE1	1.94e-05	0.905625	1.00402	1	0	-	-	outside	55158	-	-	-	-	intron_other_region/intron
15:94405821_T	ieQTL-specific	single	0.3881	isoform	XM_011521773.2	MCTP2	5.17e-06	0.154608	1.14524	2	0	-	-	inside	107621	-	-	-	-	intron
1:7900768_A	ieQTL-specific	single	0.4701	isoform	novel_1784	UTS2	1.58e-08	0.485553	1.06248	26	25	-	-	inside	NA	-	-	-	-	intron_other_region/intron
6:32241674_G	Common	single	0.1269	isoform	XM_011514562.2	HLA-DRB5	5.75e-12	3.14659	2.23797	217	143	-	-	outside	288642	GWAS	3e-06	Cervical cancer	Intergenic	-
6:32241674_G	Common	single	0.1269	gene	-	HLA-DRB5	3.87e-12	233.12	4.75833	159	154	-	-	outside	288642	GWAS	3e-06	Cervical cancer	Intergenic	-
7:213200_*	ieQTL-specific	single	0.09701	isoform	ENST00000462565.1	AC093627.9	2.43e-06	0.209284	2.25037	12	10	-	-	outside	-63838	-	-	-	-	intron/enhancer
10:113075693_A	ieQTL-specific	multiple	0.03731	isoform	ENST00000356116.5	ACSL5	3.98e-06	9.29172	0.752305	5	4	-	-	outside	699496	GWAS	8e-06	Gut microbiota relative abundance (Ruminococcus belonging to family Lachnospiraceae)	TCF7L2	intron
10:113075693_A	ieQTL-specific	multiple	0.03731	isoform	NM_016234.3	ACSL5	3.69e-06	14.245	0.567599	5	4	-	-	outside	699496	GWAS	8e-06	Gut microbiota relative abundance (Ruminococcus belonging to family Lachnospiraceae)	TCF7L2	intron
10:113075693_A	ieQTL-specific	multiple	0.03731	isoform	NR_134522.1	VTI1A	5.24e-05	2.39615	1.16828	5	4	-	-	outside	628706	GWAS	8e-06	Gut microbiota relative abundance (Ruminococcus belonging to family Lachnospiraceae)	TCF7L2	intron
12:13485419_T	Common	single	0.09701	isoform	NR_003932.2	RPL13AP20	2.23e-05	3.62753	0.321646	14	12	-	-	outside	609943	-	-	-	-	intron_other_region/intron
12:13485419_T	Common	single	0.09701	gene	-	RPL13AP20	2.23e-05	3.62753	0.321646	14	12	-	-	outside	609943	-	-	-	-	intron_other_region/intron
19:33861233_TGGG	ieQTL-specific	single	0.07031	isoform	ENST00000544458.6	RHPN2	2.68e-05	0.500494	1.13749	1	0	-	-	outside	-833962	-	-	-	-	-
3:41565201_A	ieQTL-specific	single	0.04478	isoform	NM_001322501.1	ULK4	2.14e-06	0.4708	2.31921	3	1	-	-	inside	397239	GWAS	3e-08	Ischemic stroke in dyslipidemia	-	intron_other_region/intron
4:145553292_A	ieQTL-specific	single	0.2836	isoform	XM_011531961.1	SMAD1	3.85e-05	-0.721363	-0.416491	23	22	-	-	inside	71595	-	-	-	-	intron
6:41808647_A	ieQTL-specific	single	0.03731	isoform	ENST00000373089.9	NCR2	3.78e-05	0.691059	2.17314	3	1	-	-	outside	472859	-	-	-	-	intron_other_region/intron
3:10059151_T	Common	single	0.03731	isoform	ENST00000256458.4	IRAK2	7.2e-09	2.79873	2.70933	2	1	-	-	outside	-105713	-	-	-	-	intron/H3K36me3
3:10059151_T	Common	single	0.03731	gene	-	IRAK2	7.2e-09	2.79873	2.70933	2	1	-	-	outside	-105713	-	-	-	-	intron/H3K36me3
2:172041325_G	ieQTL-specific	single	0.0597	isoform	novel_4851	LOC107983995	5.75e-05	0.349061	3.14469	4	2	-	-	outside	NA	-	-	-	-	intron
4:87538371_T	Gene eQTL-specific	single	0.291	gene	-	KLHL8	7.54e-05	2.43511	0.892965	34	33	-	-	outside	-298057	-	-	-	-	-
5:7861872_A	Gene eQTL-specific	single	0.3433	gene	-	MTRR	6.16e-07	-10.2566	-1.57648	5	4	GTEx-eQTL	-	inside	10687	-	-	-	-	intron_other_region/intron/H3K36me3
14:23987904_G	ieQTL-specific	single	0.4552	isoform	NM_001193636.1	DHRS4L2	1.7e-05	0.681867	0.513068	6	5	-	GTEx-sQTL	inside	18031	-	-	-	-	intron_other_region/intron
5:177433754_A	Common	single	0.04478	isoform	NM_012279.3	ZNF346	2.09e-05	-1.19996	-0.751387	1	0	-	-	outside	411075	-	-	-	-	intron
5:177433754_A	Common	single	0.04478	gene	-	ZNF346	4.71e-06	-1.56951	-1.38772	1	0	-	-	outside	411075	-	-	-	-	intron
12:7967673_T	Common	single	0.2612	isoform	NM_006931.2	SLC2A3	1.49e-06	24.7927	0.574384	2	1	-	-	outside	-31377	-	-	-	-	intron_other_region/intron
12:7967673_T	Common	single	0.2612	gene	-	SLC2A3	2.09e-06	26.7792	1.14608	2	1	-	-	outside	-31377	-	-	-	-	intron_other_region/intron
10:73705095_A	ieQTL-specific	single	0.1119	isoform	novel_3742	BMS1P4	4.36e-13	0.754243	3.39749	60	33	GTEx-eQTL	GTEx-sQTL	inside	NA	-	-	-	-	intron_other_region/intron/H3K36me3
11:123185660_G	Common	single	0.08209	isoform	novel_6166	CLMP	1.84e-05	0.299827	2.08213	4	2	-	-	inside	NA	-	-	-	-	intron_other_region/intron
11:123185660_G	Common	single	0.08209	gene	-	CLMP	1.84e-05	0.299827	2.08213	4	2	-	-	inside	NA	-	-	-	-	intron_other_region/intron
14:24464773_G	ieQTL-specific	single	0.1866	isoform	novel_3702	LOC101927045	2.12e-05	0.278869	0.673597	72	71	-	-	inside	NA	-	-	-	-	intron/promoter_flanking_region
5:69235299_A	ieQTL-specific	single	0.1194	isoform	novel_930	MRPS36	1.91e-08	-1.45894	-0.552419	28	26	-	-	outside	NA	-	-	-	-	exon/exon_and_intron/intron/promoter/UTR_5
4:111100591_A	ieQTL-specific	single	0.1418	isoform	XR_001741792.1	LOC107986303	2.09e-05	0.149273	1.79847	5	4	-	-	outside	904500	-	-	-	-	-
19:43989423_T	ieQTL-specific	single	0.4851	isoform	NM_001260488.1	ZNF155	3.79e-07	-0.379357	-0.914113	29	28	-	GTEx-sQTL	inside	5254	-	-	-	-	intron/CTCF_binding_site/H3K36me3
1:179922990_T	ieQTL-specific	single	0.2313	isoform	ENST00000528443.6	TOR1AIP1	1.12e-12	2.04891	1.61969	62	58	GTEx-eQTL	GTEx-sQTL	inside	40949	-	-	-	-	exon/promoter_flanking_region/ABC_enhancer/UTR_3
19:20621885_T	Common	single	0.1642	isoform	ENST00000291750.6	ZNF626	1.64e-05	3.09786	0.585939	54	52	-	-	inside	39711	-	-	-	-	exon/intron_other_region/intron/UTR_3
19:20621885_T	Common	single	0.1642	gene	-	ZNF626	1.64e-05	3.09786	0.585939	54	52	-	-	inside	39711	-	-	-	-	exon/intron_other_region/intron/UTR_3
19:52817563_C	ieQTL-specific	single	0.2239	isoform	novel_1598	ZNF28	1.65e-06	-0.612442	-0.784177	20	19	-	-	inside	NA	-	-	-	-	intron_other_region/intron/H3K36me3
3:161433090_C	ieQTL-specific	single	0.3881	isoform	XM_005247511.1	NMD3	3.5e-05	-2.75711	-0.263662	2	0	-	-	outside	211829	-	-	-	-	intron
5:60260444_G	Common	single	0.1642	isoform	NM_001048249.3	SMIM15	8.24e-05	5.36559	0.244892	19	18	-	-	outside	902031	-	-	-	-	intron_other_region/intron/promoter_flanking_region
5:60260444_G	Common	single	0.1642	gene	-	SMIM15	4.57e-05	5.61889	0.47321	19	18	-	-	outside	902031	-	-	-	-	intron_other_region/intron/promoter_flanking_region
9:104268903_T	ieQTL-specific	single	0.07463	isoform	XM_017014889.1	NIPSNAP3B	3.74e-05	0.334066	2.67253	11	0	-	-	outside	-494885	-	-	-	-	-
21:42927379_T	ieQTL-specific	single	0.209	isoform	NM_001001503.1	NDUFV3	4.25e-13	-8.66903	-0.513599	32	30	GTEx-eQTL	GTEx-sQTL	outside	34112	-	-	-	-	promoter_flanking_region
14:45694149_AT	ieQTL-specific	single	0.03731	isoform	ENST00000554081.5	PRPF39	4.08e-05	1.82925	0.87776	3	2	-	-	outside	597952	-	-	-	-	intron
5:1843878_C	ieQTL-specific	single	0.1642	isoform	ENST00000508987.1	MRPL36	4.09e-06	25.5439	0.264539	2	0	-	-	outside	-43983	-	-	-	-	-
10:88914494_C	Gene eQTL-specific	single	0.2761	gene	-	PANK1	1.47e-05	1.54603	2.88438	5	4	-	-	outside	731078	-	-	-	-	branch/intron
14:100375363_T	ieQTL-specific	single	0.1269	isoform	XM_011537133.2	WARS	4.33e-14	201.883	3.63792	34	32	GTEx-eQTL	GTEx-sQTL	inside	945	-	-	-	-	exon/exon_and_intron/intron_other_region/intron/promoter/UTR_5
14:100375363_T	ieQTL-specific	single	0.1269	isoform	XM_017021628.1	WARS	9.22e-14	86.2898	3.43866	34	32	GTEx-eQTL	GTEx-sQTL	inside	94	-	-	-	-	exon/exon_and_intron/intron_other_region/intron/promoter/UTR_5
16:11892516_AAAAATAAT	ieQTL-specific	single	0.09701	isoform	novel_6527	RP11-166B2.1	8.64e-09	0.301741	2.87372	4	0	-	-	outside	NA	-	-	-	-	intron_other_region/intron/enhancer
16:11892516_AAAAATAAT	ieQTL-specific	single	0.09701	isoform	novel_6528	RP11-166B2.1	7.83e-09	0.298425	3.55268	3	0	-	-	outside	NA	-	-	-	-	intron_other_region/intron/enhancer
14:96370636_T	ieQTL-specific	single	0.4776	isoform	XM_017021365.1	GSKIP	1.68e-27	6.09085	0.969571	17	5	-	GTEx-sQTL	inside	6969	-	-	-	-	intron
14:96370636_T	ieQTL-specific	single	0.4776	isoform	ENST00000556095.5	GSKIP	6.77e-17	-7.58443	-0.752125	39	5	-	GTEx-sQTL	inside	7080	-	-	-	-	intron
14:96370636_T	ieQTL-specific	single	0.4776	isoform	NM_001271906.1	GSKIP	1.82e-09	-0.975355	-0.871631	7	5	-	GTEx-sQTL	inside	7185	-	-	-	-	intron
14:96370636_T	ieQTL-specific	single	0.4776	isoform	NM_001271905.1	GSKIP	3.7e-33	23.7773	1.00738	7	5	-	GTEx-sQTL	inside	7185	-	-	-	-	intron
14:96370636_T	ieQTL-specific	single	0.4776	isoform	ENST00000555181.5	GSKIP	9.39e-19	-4.10704	-0.94155	39	5	-	GTEx-sQTL	inside	7160	-	-	-	-	intron
14:96370636_T	ieQTL-specific	single	0.4776	isoform	NM_016472.4	GSKIP	1.96e-24	-23.0327	-1.01216	7	5	-	GTEx-sQTL	inside	7185	-	-	-	-	intron
9:127823514_A	ieQTL-specific	single	0.04478	isoform	ENST00000481242.5	GARNL3	1.78e-05	0.373718	2.29275	2	1	-	-	outside	461799	-	-	-	-	intron_other_region/intron
7:116488216_A	Common	single	0.209	isoform	ENST00000222693.4	CAV2	4.57e-13	1.33364	2.0176	104	103	GTEx-eQTL	-	inside	-11173	-	-	-	-	intron_other_region/intron
7:116488216_A	Common	single	0.209	gene	-	CAV2	8.74e-15	1.51714	4.05652	104	103	GTEx-eQTL	-	inside	200837	-	-	-	-	intron_other_region/intron
12:46322032_A	ieQTL-specific	single	0.4254	isoform	novel_2785	LOC105378248	1.04e-05	-0.640535	-0.872664	70	69	-	-	outside	NA	-	-	-	-	-
14:91120210_T	ieQTL-specific	single	0.08209	isoform	ENST00000511362.5	ATXN3	4.03e-06	1.13315	1.53129	54	17	-	-	outside	986357	-	-	-	-	intron/H3K36me3
9:34374590_G	Common	single	0.4254	isoform	ENST00000379158.6	NUDT2	7.4e-16	18.3633	0.468428	16	15	GTEx-eQTL	GTEx-sQTL	outside	45085	-	-	-	-	intron_other_region/intron
9:34374590_G	Common	single	0.4254	gene	-	NUDT2	1.99e-20	22.7311	1.18924	17	15	GTEx-eQTL	GTEx-sQTL	outside	45085	-	-	-	-	intron_other_region/intron
5:69354410_T	ieQTL-specific	single	0.07463	isoform	ENST00000521422.5	RAD17	2.06e-06	1.16627	0.884878	2	0	-	GTEx-sQTL	outside	-15409	-	-	-	-	intron_other_region/intron/H3K36me3
5:36696476_A	ieQTL-specific	single	0.2612	isoform	novel_5680	CTD-2353F22.1	3.04e-07	0.196966	2.07333	7	6	GTEx-eQTL	-	inside	NA	-	-	-	-	intron_other_region/intron/CTCF_binding_site/promoter_flanking_region
10:79768117_A	ieQTL-specific	single	0.04478	isoform	NR_027428.1	TMEM254-AS1	7.94e-06	0.487696	2.52692	4	2	-	-	outside	311076	-	-	-	-	intron_other_region/intron
6:15863913_*	Common	single	0.03731	isoform	NR_136240.1	LOC101928433	3.61e-07	0.630296	2.81382	1	0	-	-	outside	-897224	-	-	-	-	-
6:15863913_*	Common	single	0.03731	gene	-	LOC101928433	3.61e-07	0.630296	2.81382	1	0	-	-	outside	-897224	-	-	-	-	-
11:61963761_C	ieQTL-specific	single	0.2537	isoform	ENST00000421906.5	BSCL2	6.93e-05	-0.514316	-0.530222	4	2	-	-	outside	742583	-	-	-	-	exon/exon_and_intron/intron_other_region/intron/promoter/UTR_3/H3K36me3
3:43180347_T	ieQTL-specific	single	0.04478	isoform	XM_011533747.2	NKTR	3.28e-05	6.26855	0.679592	1	0	-	-	outside	579648	-	-	-	-	-
11:88322962_A	Gene eQTL-specific	single	0.1418	gene	-	LOC101929174	1.17e-06	1.56686	2.6512	25	24	-	-	outside	-14912	-	-	-	-	exon/exon_and_intron/intron_other_region/intron/UTR_3/H3K36me3
19:48259467_T	ieQTL-specific	single	0.3806	isoform	novel_5449	CARD8-AS1	3.1e-08	-0.56247	-0.817544	29	28	-	-	outside	NA	-	-	-	-	promoter
6:32457141_A	ieQTL-specific	single	0.0597	isoform	NM_004640.6	DDX39B	6.71e-12	22.9271	1.57824	374	332	GTEx-eQTL	-	outside	-914666	-	-	-	-	-
6:33061993_C	ieQTL-specific	single	0.1343	isoform	ENST00000482745.5	HLA-DQA1	1.13e-05	100.904	1.03848	3	1	-	-	outside	424567	-	-	-	-	promoter_flanking_region/H3K36me3
7:101009036_T	ieQTL-specific	single	0.3881	isoform	novel_4632	RP11-395B7.4	1.81e-07	0.763725	1.31224	9	7	GTEx-eQTL	GTEx-sQTL	outside	NA	-	-	-	-	intron
19:16025727_*	ieQTL-specific	single	0.05224	isoform	ENST00000602194.5	SMIM7	1.59e-06	3.5815	0.888711	3	0	-	-	outside	634417	-	-	-	-	exon/exon_and_intron/intron/CTCF_binding_site/TF_binding_site
9:134439808_A	Common	single	0.05224	isoform	XM_017014232.1	ADAMTS13	2.89e-06	0.396014	2.80861	4	1	-	-	outside	1018590	-	-	-	-	exon/CTCF_binding_site/UTR_3/H3K36me3
9:134439808_A	Common	single	0.05224	gene	-	ADAMTS13	2.89e-06	0.396014	2.80861	4	1	-	-	outside	1025470	-	-	-	-	exon/CTCF_binding_site/UTR_3/H3K36me3
2:91509980_A	ieQTL-specific	single	0.0303	isoform	novel_1813	LOC654342	9.4e-06	1.62648	2.37442	3	0	-	-	outside	NA	-	-	-	-	-
1:70131278_A	ieQTL-specific	single	0.04478	isoform	ENST00000634641.1	RP11-316C12.2	7.76e-05	0.38188	1.8999	8	7	-	-	outside	-950070	-	-	-	-	intron
2:63890860_CT	ieQTL-specific	single	0.0597	isoform	XM_005264538.1	UGP2	6.72e-05	-2.83	-0.5536	68	67	-	GTEx-sQTL	inside	49911	-	-	-	-	intron/H3K36me3
8:1737231_A	ieQTL-specific	single	0.06716	isoform	novel_4211	MYOM2	1.86e-05	0.319745	3.33068	2	0	-	-	outside	NA	-	-	-	-	intron_other_region/intron
22:30401671_A	Common	single	0.0597	isoform	ENST00000623789.1	RP3-412A9.17	7.08e-06	1.02799	3.92364	3	0	-	-	outside	-649958	-	-	-	-	intron_other_region/intron
22:30401671_A	Common	single	0.0597	gene	-	RP3-412A9.17	7.08e-06	1.02799	3.92364	1	0	-	-	outside	-649958	-	-	-	-	intron_other_region/intron
6:32470769_T	ieQTL-specific	single	0.0597	isoform	NM_004640.6	DDX39B	6.71e-12	22.9271	1.57824	374	332	GTEx-eQTL	GTEx-sQTL	outside	-928294	-	-	-	-	-
4:144159901_T	Common	single	0.1343	isoform	ENST00000410662.1	RN7SKP235	6.17e-06	0.21826	1.93151	3	2	-	-	outside	-875230	-	-	-	-	intron
4:144159901_T	Common	single	0.1343	gene	-	RN7SKP235	6.17e-06	0.21826	1.93151	3	2	-	-	outside	-875230	-	-	-	-	intron
7:75473377_A	ieQTL-specific	single	0.03731	isoform	novel_408	STAG3L1	1.78e-09	1.89303	3.70456	49	45	-	-	outside	NA	-	-	-	-	intron_other_region/intron
4:782219_C	ieQTL-specific	single	0.08955	isoform	ENST00000507446.1	RP11-440L14.1	2.67e-14	1.91932	1.91358	14	12	-	-	outside	-389	-	-	-	-	promoter
2:48042212_T	ieQTL-specific	single	0.03731	isoform	ENST00000607272.2	MSH6	2.32e-05	1.91117	3.6128	2	0	-	-	outside	346683	-	-	-	-	intron_other_region/intron
2:37942597_A	ieQTL-specific	single	0.04478	isoform	NM_001308076.1	ATL2	2.29e-05	0.755822	1.27243	38	37	-	-	outside	433933	-	-	-	-	intron
12:51882377_C	ieQTL-specific	single	0.06716	isoform	NM_001174128.1	SLC11A2	1.95e-05	0.348069	1.79417	11	10	-	-	outside	-855961	-	-	-	-	-
11:124826960_C	ieQTL-specific	single	0.1119	isoform	XM_011543069.1	EI24	4.95e-05	0.441085	0.84499	3	0	-	-	outside	-742497	-	-	-	-	intron
3:159794137_A	Gene eQTL-specific	single	0.03731	gene	-	IFT80	4.21e-05	5.28907	2.61447	20	19	-	-	outside	605743	-	-	-	-	intron/enhancer
9:34182644_*	ieQTL-specific	single	0.4104	isoform	NM_001244390.1	NUDT2	8.12e-11	1.17587	0.548961	1	0	-	-	outside	-146861	-	-	-	-	intron
1:21818308_A	ieQTL-specific	single	0.194	isoform	novel_1453	ZBTB40	2.85e-05	0.749797	0.792597	3	0	-	-	outside	NA	-	-	-	-	intron
4:68495727_C	Common	single	0.1119	isoform	novel_1916	UGT2B17	1.72e-12	2.17747	4.06245	35	33	GTEx-eQTL	-	outside	NA	GWAS	4e-15	HDL cholesterol levels	TMPRSS11E	intron
4:68495727_C	Common	single	0.1119	gene	-	UGT2B17	4.93e-22	73.3355	19.063	41	38	GTEx-eQTL	-	outside	72800	GWAS	4e-15	HDL cholesterol levels	TMPRSS11E	intron
1:118317748_*	Common	single	0.03077	isoform	novel_2796	RP11-418J17.1	5.05e-06	0.57213	2.71152	2	0	-	-	outside	NA	-	-	-	-	-
1:118317748_*	Common	single	0.03077	gene	-	MAN1A2	7.67e-05	4.44804	1.93477	1	0	-	-	outside	950356	-	-	-	-	-
4:69050666_G	Common	single	0.4925	isoform	XR_938852.1	LOC105377265	3.63e-05	0.296631	1.00213	75	63	-	-	inside	6265	-	-	-	-	intron_other_region/intron
4:69050666_G	Common	single	0.4925	isoform	XR_001741714.1	LOC105377265	6.7e-08	0.85035	0.823184	66	63	-	-	inside	11344	-	-	-	-	intron_other_region/intron
4:69050666_G	Common	single	0.4925	gene	-	LOC105377265	1.33e-07	2.09308	8.68499	64	63	-	-	inside	11344	-	-	-	-	intron_other_region/intron
5:73988050_T	ieQTL-specific	single	0.1343	isoform	NM_001281302.1	GFM2	2.91e-05	2.80541	0.310127	7	6	-	-	outside	779321	-	-	-	-	open_chromatin_region
6:39524866_G	ieQTL-specific	single	0.03731	isoform	NM_001304793.1	SAYSD1	1.89e-05	1.02911	1.21358	3	2	-	-	outside	-409680	-	-	-	-	intron_other_region/intron
6:150486695_G	Common	single	0.03731	isoform	NM_025217.3	ULBP2	4.15e-07	4.06771	2.46827	48	47	-	-	outside	544758	-	-	-	-	promoter_flanking_region
6:150486695_G	Common	single	0.03731	gene	-	ULBP2	4.15e-07	4.06771	2.46827	48	47	-	-	outside	544758	-	-	-	-	promoter_flanking_region
7:116438328_A	Common	single	0.209	isoform	ENST00000222693.4	CAV2	4.57e-13	1.33364	2.0176	104	103	GTEx-eQTL	-	inside	-61061	-	-	-	-	intron_other_region/intron/CTCF_binding_site/promoter_flanking_region
7:116438328_A	Common	single	0.209	gene	-	CAV2	8.74e-15	1.51714	4.05652	104	103	GTEx-eQTL	-	inside	150949	-	-	-	-	intron_other_region/intron/CTCF_binding_site/promoter_flanking_region
11:61316969_*	ieQTL-specific	single	0.06452	isoform	ENST00000623232.1	RP11-286N22.8	2.3e-05	0.734785	1.35569	1	0	-	-	outside	-113154	-	-	-	-	intron_other_region/intron
15:73958875_A	ieQTL-specific	single	0.1045	isoform	NM_001289155.1	MPI	3.12e-05	1.59058	0.479812	11	10	-	-	outside	-931135	-	-	-	-	promoter_flanking_region
6:26550060_C	ieQTL-specific	single	0.194	isoform	XM_017011011.1	LRRC16A	4.49e-05	0.721278	0.636609	3	2	GTEx-eQTL	GTEx-sQTL	outside	1270633	-	-	-	-	-
9:128182222_T	Common	single	0.03731	isoform	XM_017014185.1	ZER1	1.46e-05	0.798701	1.96724	39	37	-	-	outside	589697	-	-	-	-	intron_other_region/intron
9:128182222_T	Common	single	0.03731	gene	-	ZER1	1.46e-05	0.798701	1.96724	39	37	-	-	outside	590285	-	-	-	-	intron_other_region/intron
18:7301845_C	Common	single	0.06716	isoform	ENST00000317931.11	L3MBTL4	2.56e-06	0.69122	1.69417	9	7	-	-	outside	-886934	-	-	-	-	-
18:7301845_C	Common	single	0.06716	gene	-	L3MBTL4	1.7e-06	0.866349	3.11636	9	7	-	-	outside	-886608	-	-	-	-	-
9:128237072_G	ieQTL-specific	single	0.1418	isoform	ENST00000373110.4	DPM2	4.05e-05	0.375509	0.779064	4	2	-	-	outside	-299229	-	-	-	-	intron
11:115135702_A	Common	single	0.04478	isoform	XR_948042.2	LOC105369506	2.94e-07	0.372605	4.33262	10	7	-	-	outside	-262936	-	-	-	-	-
11:115135702_A	Common	single	0.04478	gene	-	LOC105369506	2.94e-07	0.372605	4.33262	10	7	-	-	outside	-262936	-	-	-	-	-
1:158900413_A	ieQTL-specific	single	0.2015	isoform	NM_198928.4	PYHIN1	1.91e-05	0.700573	1.71709	2	0	-	-	outside	-31133	-	-	-	-	-
14:24445533_C	ieQTL-specific	single	0.2239	isoform	ENST00000544691.6	SDR39U1	3.36e-05	-0.870932	-0.593683	80	79	-	GTEx-sQTL	outside	-2757	-	-	-	-	exon
1:244972941_G	ieQTL-specific	single	0.306	isoform	ENST00000366523.5	EFCAB2	2.14e-09	0.853122	0.668591	98	97	GTEx-eQTL	-	inside	3073	-	-	-	-	exon/exon_and_intron/intron/UTR_5
11:124661823_G	ieQTL-specific	single	0.1418	isoform	ENST00000227135.6	SPA17	2.06e-05	-1.05494	-0.510866	35	34	-	-	outside	-11974	-	-	-	-	intron_other_region/intron
12:67388806_T	ieQTL-specific	single	0.0597	isoform	ENST00000546086.1	RP11-81H14.2	4.02e-06	3.41222	2.47262	28	5	-	-	outside	1053410	-	-	-	-	exon/CTCF_binding_site/promoter_flanking_region
17:37408740_A	ieQTL-specific	single	0.07463	isoform	ENST00000617516.4	DUSP14	3.7e-05	-4.47093	-0.481885	52	51	GTEx-eQTL	GTEx-sQTL	outside	-81090	-	-	-	-	intron
16:69860660_A	ieQTL-specific	single	0.08955	isoform	ENST00000563094.5	UTP4	4.21e-06	1.40036	0.590869	7	6	-	-	outside	728003	-	-	-	-	intron/promoter_flanking_region/H3K36me3
12:119934033_*	Common	single	0.06716	isoform	ENST00000578311.1	MIR4700	2.01e-05	2.93374	0.580249	2	1	-	-	outside	-789159	-	-	-	-	-
12:119934033_*	Common	single	0.06716	gene	-	MIR4700	2.01e-05	2.93374	0.580249	2	1	-	-	outside	-789159	-	-	-	-	-
7:65687348_TTTTTTTGT	ieQTL-specific	single	0.04478	isoform	novel_2051	ZNF117	3.62e-06	1.53674	1.09377	1	0	-	-	outside	NA	-	-	-	-	intron_other_region/intron
10:122059063_GTT	ieQTL-specific	single	0.2623	isoform	ENST00000483455.5	PSTK	4.42e-05	-0.187912	-1.45668	2	1	-	-	outside	-921467	-	-	-	-	intron
2:37476498_G	ieQTL-specific	single	0.08955	isoform	novel_4859	LOC105374464	4.97e-06	1.2452	2.22754	10	7	-	-	inside	NA	-	-	-	-	intron/enhancer
15:39978454_C	ieQTL-specific	single	0.2388	isoform	ENST00000624709.1	EIF2AK4	7.95e-11	0.995512	0.826837	3	2	-	-	inside	1476	-	-	-	-	intron
1:58746598_A	Common	single	0.03731	isoform	NR_110626.2	LINC01358	2.69e-05	0.617668	2.03851	3	2	-	-	outside	-273877	-	-	-	-	intron/enhancer
1:58746598_A	Common	single	0.03731	gene	-	LINC01358	2.69e-05	0.617668	2.03851	3	2	-	-	outside	-273877	-	-	-	-	intron/enhancer
2:109078089_*	ieQTL-specific	single	0.08197	isoform	ENST00000482325.5	GCC2	1.94e-05	1.12301	0.671255	1	0	-	-	outside	628850	-	-	-	-	intron
12:132692481_G	ieQTL-specific	single	0.04032	isoform	novel_1657	ZNF10	3.39e-05	0.384133	1.7702	8	0	-	-	outside	NA	-	-	-	-	intron
17:30290638_T	ieQTL-specific	single	0.03731	isoform	novel_4964	SUZ12P1	5.13e-05	0.351716	2.56727	2	1	-	-	outside	NA	-	-	-	-	intron_other_region/intron/promoter
3:127694343_*	Common	single	0.3788	isoform	novel_3067	TPRA1	7.34e-06	0.561102	1.12671	5	0	-	-	outside	NA	-	-	-	-	intron_other_region/intron
3:127694343_*	Common	single	0.3788	gene	-	TPRA1	3.03e-06	0.629803	1.49242	4	0	-	-	outside	-96092	-	-	-	-	intron_other_region/intron
15:100674109_C	ieQTL-specific	single	0.08209	isoform	XR_001751082.1	TARSL2	4.1e-05	0.305175	0.962697	1	0	-	-	outside	1050495	-	-	-	-	-
7:91519822_T	ieQTL-specific	single	0.04478	isoform	XM_011516655.2	KRIT1	6.42e-05	0.508171	1.12427	6	4	-	-	outside	726094	-	-	-	-	intron_other_region/intron/promoter_flanking_region
1:8198970_*	ieQTL-specific	single	0.03175	isoform	XM_011540537.2	UTS2	4.67e-05	2.5136	2.12837	3	0	-	-	outside	-285355	-	-	-	-	-
7:75495262_A	ieQTL-specific	single	0.03731	isoform	novel_408	STAG3L1	1.78e-09	1.89303	3.70456	49	45	-	-	outside	NA	-	-	-	-	exon
17:75112742_A	ieQTL-specific	single	0.2422	isoform	ENST00000578238.2	SUMO2	2.18e-05	1.62436	0.239616	1	0	-	-	outside	69821	-	-	-	-	intron
15:66377661_GTTTTT	ieQTL-specific	single	0.3358	isoform	novel_7035	TIPIN	8.03e-11	0.822808	0.785122	2	1	-	-	inside	NA	-	-	-	-	intron_other_region/intron
17:16476989_T	ieQTL-specific	single	0.2612	isoform	NM_017775.3	TTC19	2.69e-05	0.224412	0.616516	2	1	-	-	outside	477610	-	-	-	-	intron_other_region/intron/promoter_flanking_region
1:3587870_*	Common	single	0.0873	isoform	ENST00000581512.2	RN7SL574P	6.35e-06	0.348433	2.15082	2	0	-	-	outside	-194944	-	-	-	-	intron_other_region/intron/CTCF_binding_site/promoter_flanking_region
1:3587870_*	Common	single	0.0873	gene	-	RN7SL574P	6.35e-06	0.348433	2.15082	2	0	-	-	outside	-194944	-	-	-	-	intron_other_region/intron/CTCF_binding_site/promoter_flanking_region
12:47214637_G	Common	single	0.08209	isoform	ENST00000621159.1	RP1-197B17.3	1.39e-05	0.37492	1.82	1	0	-	-	outside	-491456	-	-	-	-	intron_other_region/intron/promoter
12:47214637_G	Common	single	0.08209	gene	-	RP1-197B17.3	1.39e-05	0.37492	1.82	1	0	-	-	outside	-491447	-	-	-	-	intron_other_region/intron/promoter
7:129032080_TCCA	Common	single	0.3731	isoform	ENST00000613068.1	RP11-309L24.10	3.78e-11	-1.26851	-0.705121	60	59	GTEx-eQTL	GTEx-sQTL	outside	-78764	-	-	-	-	intron_other_region/intron/H3K36me3
7:129032080_TCCA	Common	single	0.3731	gene	-	RP11-309L24.10	3.78e-11	-1.26851	-0.705121	1	0	GTEx-eQTL	GTEx-sQTL	outside	-78764	-	-	-	-	intron_other_region/intron/H3K36me3
4:83221735_A	ieQTL-specific	single	0.2836	isoform	ENST00000509973.5	PLAC8	6.04e-05	19.57	0.338986	41	40	GTEx-eQTL	-	outside	-106999	-	-	-	-	intron_other_region/intron
1:236558683_C	ieQTL-specific	single	0.1866	isoform	ENST00000526589.5	LGALS8	3.21e-11	-10.4966	-0.50252	65	64	-	GTEx-sQTL	outside	40411	-	-	-	-	intron_other_region/intron/H3K36me3
12:13486043_C	Common	single	0.09701	isoform	NR_003932.2	RPL13AP20	2.23e-05	3.62753	0.321646	14	12	-	-	outside	610567	-	-	-	-	intron_other_region/intron
12:13486043_C	Common	single	0.09701	gene	-	RPL13AP20	2.23e-05	3.62753	0.321646	14	12	-	-	outside	610567	-	-	-	-	intron_other_region/intron
2:196317696_*	ieQTL-specific	single	0.04478	isoform	novel_5757	LOC107985970	6.31e-05	0.30459	2.13	2	1	-	-	outside	NA	-	-	-	-	intron_other_region/intron
2:190329333_T	Common	single	0.1791	isoform	XM_011510953.1	HIBCH	1.08e-11	1.42606	1.11411	42	9	GTEx-eQTL	-	inside	-9339	-	-	-	-	intron_other_region/intron
2:190329333_T	Common	single	0.1791	isoform	ENST00000359678.9	HIBCH	6.88e-05	17.4559	0.249136	10	9	GTEx-eQTL	-	inside	-9288	-	-	-	-	intron_other_region/intron
2:190329333_T	Common	single	0.1791	gene	-	HIBCH	2.18e-05	21.1201	0.741681	10	9	GTEx-eQTL	-	inside	14860	-	-	-	-	intron_other_region/intron
12:31871487_C	ieQTL-specific	single	0.2239	isoform	XM_011520722.1	KIAA1551	1.49e-05	-1.30693	-0.333315	2	0	-	-	outside	-88180	-	-	-	-	H3K36me3
20:34765439_CAA	ieQTL-specific	single	0.4478	isoform	XR_936693.2	LOC102725201	8.03e-07	1.89849	0.323699	1	0	-	-	outside	725543	-	-	-	-	intron_other_region/intron
11:7463491_A	ieQTL-specific	single	0.03731	isoform	XM_011520415.2	PPFIBP2	1.47e-05	0.64662	1.90182	12	11	-	-	outside	-50278	-	-	-	-	intron_other_region/intron/H3K36me3
11:89757187_A	ieQTL-specific	single	0.1094	isoform	ENST00000533724.5	CHORDC1	2.5e-05	1.02432	0.497484	1	0	-	-	outside	465854	-	-	-	-	-
9:104175999_C	ieQTL-specific	single	0.1119	isoform	NM_001042551.1	SMC2	1.46e-08	13.4769	0.818467	73	70	GTEx-eQTL	GTEx-sQTL	outside	81740	-	-	-	-	-
4:83220100_A	ieQTL-specific	single	0.2836	isoform	ENST00000509973.5	PLAC8	6.04e-05	19.57	0.338986	41	40	-	-	outside	-105364	-	-	-	-	intron_other_region/intron
22:25467809_*	Common	single	0.1045	isoform	NR_033733.1	CRYBB2P1	1.27e-15	36.8551	2.06656	18	14	-	-	outside	19723	-	-	-	-	-
22:25467809_*	Common	single	0.1045	isoform	novel_1075	CRYBB2P1	4.98e-13	1.93508	3.57025	25	20	-	-	outside	NA	-	-	-	-	-
22:25467809_*	Common	single	0.1045	gene	-	CRYBB2P1	1e-16	67.3851	10.1103	18	14	-	-	outside	19723	-	-	-	-	-
1:161706767_G	ieQTL-specific	single	0.05224	isoform	XM_005245216.3	NIT1	2.51e-05	1.26542	0.604019	3	2	GTEx-eQTL	-	outside	588658	-	-	-	-	-
1:179914359_G	ieQTL-specific	single	0.2313	isoform	ENST00000528443.6	TOR1AIP1	1.12e-12	2.04891	1.61969	62	58	GTEx-eQTL	GTEx-sQTL	inside	32318	-	-	-	-	intron/H3K36me3
1:150549995_CTG	ieQTL-specific	single	0.3433	isoform	NM_001197325.1	ARNT	6.83e-05	0.230088	0.569525	2	1	-	-	outside	326773	-	-	-	-	exon/exon_and_intron/intron_other_region/intron/promoter/UTR_5
1:156651898_GC	Common	single	0.1045	isoform	NR_132767.1	SCARNA26B	6.66e-06	0.406075	0.957725	2	0	-	-	outside	-868066	-	-	-	-	intron_other_region/intron
1:156651898_GC	Common	single	0.1045	gene	-	SCARNA26B	6.66e-06	0.406075	0.957725	2	0	-	-	outside	-868066	-	-	-	-	intron_other_region/intron
12:112942724_T	ieQTL-specific	single	0.1642	isoform	NM_002534.3	OAS1	2.65e-12	-78.0106	-0.553533	120	119	-	GTEx-sQTL	outside	35948	-	-	-	-	intron_other_region/intron
11:34963939_T	ieQTL-specific	single	0.03731	isoform	XR_001748179.1	LOC105376626	2.78e-05	1.67499	2.49998	3	0	-	-	outside	103481	-	-	-	-	intron
1:165529289_C	ieQTL-specific	single	0.04478	isoform	ENST00000580248.5	TMCO1	2.29e-05	3.49028	0.647908	12	11	-	-	outside	298466	-	-	-	-	intron_other_region/intron
1:153840050_T	Common	single	0.06154	isoform	XM_011509862.2	S100A13	4.74e-06	18.4962	1.63668	2	0	-	-	outside	-205984	-	-	-	-	intron_other_region/intron/promoter_flanking_region
1:153840050_T	Common	single	0.06154	gene	-	S100A13	5.19e-06	18.6231	3.21253	2	0	-	-	outside	-205958	-	-	-	-	intron_other_region/intron/promoter_flanking_region
10:73625574_C	ieQTL-specific	single	0.3433	isoform	ENST00000621900.1	RP11-152N13.16	5.82e-06	0.79702	0.541086	27	22	GTEx-eQTL	-	outside	-500042	-	-	-	-	exon/exon_and_intron/intron_other_region/intron/promoter/UTR_5
2:108795057_A	ieQTL-specific	single	0.1418	isoform	NM_005054.2	RGPD5	6.44e-05	0.317145	1.01976	10	9	GTEx-eQTL	-	outside	-999331	-	-	-	-	intron/H3K36me3
12:120705926_GAGGAAAACAGCC	Common	single	0.2388	isoform	ENST00000611056.1	RP11-173P15.9	1.28e-05	0.413178	0.610308	18	17	-	-	outside	2060	-	-	-	-	-
12:120705926_GAGGAAAACAGCC	Common	single	0.2388	gene	-	RP11-173P15.9	1.28e-05	0.413178	0.610308	1	0	-	-	outside	2060	-	-	-	-	-
17:76524791_G	Common	single	0.05224	isoform	ENST00000269391.10	RNF157	1.17e-05	6.35991	1.27581	2	0	-	-	outside	-284418	-	-	-	-	-
17:76524791_G	Common	single	0.05224	gene	-	RNF157	1.17e-05	6.35991	1.27581	2	0	-	-	outside	-284418	-	-	-	-	-
14:34705809_A	Gene eQTL-specific	single	0.1642	gene	-	CFL2	1.54e-06	5.82278	1.59572	22	21	GTEx-eQTL	-	outside	9014	-	-	-	-	-
4:120373834_A	ieQTL-specific	single	0.03731	isoform	XM_011532257.2	TNIP3	7.6e-07	0.486246	3.42427	2	1	-	-	outside	853775	-	-	-	-	intron
1:244990829_C	ieQTL-specific	single	0.306	isoform	ENST00000366523.5	EFCAB2	2.14e-09	0.853122	0.668591	98	97	GTEx-eQTL	-	inside	20961	-	-	-	-	intron
3:106354830_C	ieQTL-specific	single	0.09091	isoform	novel_4771	LOC107986110	3.86e-05	0.228034	2.23563	2	0	-	-	outside	NA	-	-	-	-	-
17:36202020_T	Common	multiple	0.2687	isoform	ENST00000615418.4	CCL4L2	1.2e-05	7.90646	0.849792	9	1	-	GTEx-sQTL	outside	-8903	-	-	-	-	H3K36me3
17:36202020_T	Common	multiple	0.2687	isoform	ENST00000619989.1	CCL3L3	2.4e-05	47.2954	0.856382	2	1	-	GTEx-sQTL	outside	-5262	-	-	-	-	H3K36me3
17:36202020_T	Common	multiple	0.2687	isoform	ENST00000620732.4	CCL4L2	1.81e-07	18.1194	0.993553	4	1	-	GTEx-sQTL	outside	-9042	-	-	-	-	H3K36me3
17:36202020_T	Common	multiple	0.2687	gene	-	CCL3L3	2.66e-05	51.2567	2.5322	2	1	-	GTEx-sQTL	outside	-5262	-	-	-	-	H3K36me3
11:8869377_G	Common	single	0.4925	isoform	novel_1935	ST5	1.66e-06	0.50088	0.827901	13	12	GTEx-eQTL	GTEx-sQTL	inside	NA	-	-	-	-	intron_other_region/intron
11:8869377_G	Common	single	0.4925	gene	-	ST5	1.38e-06	0.554796	1.56281	13	12	GTEx-eQTL	GTEx-sQTL	inside	41574	-	-	-	-	intron_other_region/intron
6:28726025_C	ieQTL-specific	single	0.03731	isoform	NM_001243244.1	ZSCAN31	1.82e-06	1.44046	1.40532	112	111	-	-	outside	-389650	-	-	-	-	-
6:32460122_A	ieQTL-specific	single	0.0597	isoform	NM_004640.6	DDX39B	6.71e-12	22.9271	1.57824	374	332	GTEx-eQTL	-	outside	-917647	-	-	-	-	-
11:58268933_C	ieQTL-specific	single	0.1045	isoform	ENST00000532258.1	GLYATL2	1.42e-05	0.488453	1.61739	50	49	-	-	outside	575593	-	-	-	-	-
1:218318291_CT	ieQTL-specific	single	0.08209	isoform	novel_6649	RRP15	5.17e-41	15.0734	6.18522	54	52	-	-	inside	NA	-	-	-	-	intron/H3K36me3
1:218318291_CT	ieQTL-specific	single	0.08209	isoform	ENST00000366932.3	RRP15	4.41e-10	-23.9367	-0.41112	53	52	-	-	inside	33005	-	-	-	-	intron/H3K36me3
1:218318291_CT	ieQTL-specific	single	0.08209	isoform	novel_6648	RRP15	1.73e-43	10.9308	6.17911	54	52	-	-	inside	NA	-	-	-	-	intron/H3K36me3
9:133392551_G	ieQTL-specific	single	0.1866	isoform	ENST00000493438.5	RALGDS	1.85e-06	0.295303	1.4619	2	0	-	-	outside	-271395	-	-	-	-	intron
8:12017303_C	ieQTL-specific	single	0.08955	isoform	novel_1384	XKR6	2.02e-05	0.508229	2.56681	3	0	-	-	outside	NA	-	-	-	-	-
17:46365276_C	ieQTL-specific	multiple	0.375	isoform	XM_011524877.2	ARL17A	1.55e-09	-0.76787	-0.700611	1	0	GTEx-eQTL	GTEx-sQTL	outside	214494	-	-	-	-	-
17:46365276_C	ieQTL-specific	multiple	0.375	isoform	XM_011524164.2	ARL17B	2.94e-09	-1.46161	-0.632458	1	0	GTEx-eQTL	GTEx-sQTL	outside	-3411	-	-	-	-	-
17:46365276_C	ieQTL-specific	multiple	0.375	isoform	XM_011524841.2	LRRC37A2	2.82e-07	-0.711074	-0.764596	1	0	GTEx-eQTL	GTEx-sQTL	outside	-147380	-	-	-	-	-
16:31988831_T	Common	single	0.04478	isoform	ENST00000215095.10	STX1B	4.84e-08	0.354873	4.54965	2	0	-	-	outside	-978170	-	-	-	-	-
16:31988831_T	Common	single	0.04478	gene	-	STX1B	4.84e-08	0.354873	4.54965	2	0	-	-	outside	-978170	-	-	-	-	-
13:95341041_C	Common	single	0.05224	isoform	NM_180989.5	GPR180	4.09e-08	9.00243	1.18297	5	0	-	-	outside	739192	-	-	-	-	-
13:95341041_C	Common	single	0.05224	gene	-	GPR180	6.05e-08	9.45331	2.38599	5	0	-	-	outside	739192	-	-	-	-	-
14:20284519_G	ieQTL-specific	single	0.08955	isoform	NM_005484.3	PARP2	2.07e-07	10.5124	1.00848	43	14	-	GTEx-sQTL	outside	-59094	-	-	-	-	intron_other_region/intron/H3K36me3
11:29272387_T	ieQTL-specific	single	0.05224	isoform	XM_017017299.1	METTL15	4.13e-05	-0.544508	-0.927611	5	4	-	-	outside	1149777	-	-	-	-	CTCF_binding_site
20:51841540_G	ieQTL-specific	single	0.03731	isoform	novel_1491	DPM1	3.37e-05	1.55238	1.19414	2	1	-	-	outside	NA	-	-	-	-	intron_other_region/intron
18:12388058_T	ieQTL-specific	single	0.1866	isoform	NM_032525.2	TUBB6	8.38e-06	1.29061	1.14925	2	0	-	-	outside	80000	-	-	-	-	-
19:14915587_*	ieQTL-specific	single	0.06452	isoform	NM_006145.2	DNAJB1	2.27e-05	3.18538	2.47697	4	0	-	-	outside	-397028	-	-	-	-	-
8:65503358_ATT	ieQTL-specific	single	0.2388	isoform	ENST00000262146.8	MTFR1	1.96e-05	0.415944	0.455081	1	0	-	-	outside	-141380	-	-	-	-	-
11:7606475_G	ieQTL-specific	single	0.0597	isoform	XM_017018148.1	STK33	4.27e-05	0.397925	2.24816	3	0	-	-	outside	876237	-	-	-	-	intron/promoter
18:26212464_AAAG	ieQTL-specific	single	0.1716	isoform	XM_017025933.1	TAF4B	2.21e-06	0.553489	0.927116	2	1	-	-	outside	-14741	-	-	-	-	-
19:45005087_T	ieQTL-specific	single	0.08955	isoform	NM_001288760.2	ZNF180	1.25e-05	0.675736	1.50498	5	1	-	-	outside	-504564	-	-	-	-	intron
1:32710813_CT	ieQTL-specific	single	0.1364	isoform	XM_011542347.1	YARS	2.06e-05	3.18862	0.601399	2	0	-	-	outside	106541	-	-	-	-	-
1:161579426_*	ieQTL-specific	single	0.03788	isoform	ENST00000466542.6	FCGR2C	2.59e-05	0.532491	3.00843	4	1	-	-	outside	-1913	-	-	-	-	intron
22:42840122_A	ieQTL-specific	single	0.3433	isoform	novel_4004	ARFGAP3	1.67e-11	-2.37384	-0.617866	13	12	GTEx-eQTL	GTEx-sQTL	inside	NA	-	-	-	-	intron_other_region/intron/enhancer/ABC_enhancer/H3K36me3
6:13572421_C	ieQTL-specific	single	0.07463	isoform	XR_926491.2	LOC105374933	3.35e-05	0.467663	2.55554	3	0	-	GTEx-sQTL	outside	-344613	-	-	-	-	exon
4:141499229_T	ieQTL-specific	single	0.0597	isoform	novel_4285	IL15	5.24e-06	0.521785	1.61045	2	1	-	-	outside	NA	-	-	-	-	-
5:18731581_T	Common	single	0.05224	isoform	novel_4723	CTD-2023M8.1	6.3e-10	2.7136	9.48812	9	7	-	-	inside	NA	-	-	-	-	exon/intron_other_region/intron
5:18731581_T	Common	single	0.05224	gene	-	CTD-2023M8.1	3.2e-09	2.78236	13.9118	1	0	-	-	inside	14592	-	-	-	-	exon/intron_other_region/intron
2:61170643_C	ieQTL-specific	single	0.3806	isoform	ENST00000420918.3	AC016747.3	1.1e-07	-12.0042	-0.482601	20	13	GTEx-eQTL	GTEx-sQTL	outside	-25693	-	-	-	-	-
2:9183617_*	ieQTL-specific	single	0.1642	isoform	NM_001321266.1	MBOAT2	3.39e-05	0.144019	1.35867	3	2	-	-	outside	-179867	-	-	-	-	H3K36me3
2:233976233_A	Common	single	0.03731	isoform	XR_923992.2	LOC105373933	3.82e-07	1.82818	1.73781	2	0	-	-	outside	315122	-	-	-	-	intron/promoter_flanking_region
2:233976233_A	Common	single	0.03731	gene	-	LOC105373933	6.46e-07	2.22719	4.89492	1	0	-	-	outside	315122	-	-	-	-	intron/promoter_flanking_region
7:65198759_CGTTGTTT	ieQTL-specific	single	0.0303	isoform	NM_001160183.2	ZNF138	8.69e-06	0.736924	1.28833	2	0	-	-	outside	404372	-	-	-	-	intron
3:170198152_T	ieQTL-specific	single	0.06716	isoform	ENST00000476668.1	GPR160	1.83e-07	0.527738	2.33512	1	0	-	-	outside	140312	-	-	-	-	-
2:233015912_GT	Common	single	0.4453	isoform	NM_018410.4	HJURP	1.89e-05	11.4526	0.394087	2	1	-	-	outside	838654	-	-	-	-	-
2:233015912_GT	Common	single	0.4453	gene	-	HJURP	2.18e-05	12.2019	1.55161	2	1	-	-	outside	838654	-	-	-	-	-
8:69841638_G	Common	multiple	0.1493	isoform	XR_929025.2	LOC101929759	5.23e-06	1.25157	0.631466	8	6	-	-	outside	7534	GWAS	2e-06	Severe skin toxicity response to cetuximab in colorectal cancer	Intergenic	intron
8:69841638_G	Common	multiple	0.1493	isoform	ENST00000528800.2	RP11-159H10.3	5.18e-06	1.36873	0.469063	7	6	-	-	inside	7510	GWAS	2e-06	Severe skin toxicity response to cetuximab in colorectal cancer	Intergenic	intron
8:69841638_G	Common	multiple	0.1493	isoform	ENST00000501104.2	RP11-159H10.3	9.1e-06	2.93158	0.456205	7	6	-	-	inside	7528	GWAS	2e-06	Severe skin toxicity response to cetuximab in colorectal cancer	Intergenic	intron
8:69841638_G	Common	multiple	0.1493	gene	-	LOC101929759	3.36e-05	1.67889	1.05062	8	6	-	-	outside	7534	GWAS	2e-06	Severe skin toxicity response to cetuximab in colorectal cancer	Intergenic	intron
1:110457083_T	ieQTL-specific	single	0.03731	isoform	ENST00000609709.5	RP11-225L12.2	4.11e-05	0.508198	2.09999	3	1	-	-	outside	49256	-	-	-	-	exon/UTR_3
9:72908564_AAAG	ieQTL-specific	single	0.2302	isoform	novel_251	C9orf85	3.4e-05	1.66787	0.289712	3	1	-	-	outside	NA	-	-	-	-	intron_other_region/intron
12:30728554_CAA	ieQTL-specific	single	0.3864	isoform	XM_005253326.2	DENND5B	3.66e-05	0.875793	0.401924	1	0	-	-	outside	862400	-	-	-	-	exon/exon_and_intron/intron_other_region/intron/H3K36me3
10:89128160_T	ieQTL-specific	single	0.09701	isoform	novel_7167	PANK1	4.12e-06	0.345916	1.89025	10	7	-	-	outside	NA	-	-	-	-	-
1:100489976_C	Common	single	0.291	isoform	ENST00000609247.1	RP4-549L20.3	3.69e-05	0.201691	0.736097	3	2	-	-	outside	-404951	-	-	-	-	intron
1:100489976_C	Common	single	0.291	gene	-	RP4-549L20.3	3.69e-05	0.201691	0.736097	1	0	-	-	outside	-404951	-	-	-	-	intron
12:54182016_A	Gene eQTL-specific	single	0.4179	gene	-	SMUG1	1.08e-07	7.4666	0.874719	1	0	GTEx-eQTL	GTEx-sQTL	inside	6992	-	-	-	-	exon/exon_and_intron/intron_other_region/intron/UTR_3/H3K36me3
11:8399031_A	ieQTL-specific	single	0.3731	isoform	XM_011520525.1	TRIM66	4.59e-05	-0.414599	-0.569505	19	16	-	-	outside	283627	-	-	-	-	intron_other_region/intron
4:77580311_*	ieQTL-specific	single	0.04478	isoform	novel_6349	ANXA3	6.79e-07	0.356917	4.19902	4	2	-	-	outside	NA	-	-	-	-	intron/CTCF_binding_site/promoter_flanking_region
14:24448490_A	ieQTL-specific	single	0.2239	isoform	ENST00000544691.6	SDR39U1	3.36e-05	-0.870932	-0.593683	80	79	-	GTEx-sQTL	outside	-5714	-	-	-	-	intron
6:158159584_C	ieQTL-specific	single	0.1343	isoform	ENST00000367089.7	DYNLT1	2.28e-05	-3.63745	-0.332369	2	0	-	-	outside	485155	-	-	-	-	intron_other_region/intron/promoter_flanking_region
19:35297477_T	Common	single	0.0597	isoform	ENST00000624076.1	AD000864.6	5.63e-06	0.300046	2.41973	1	0	-	-	outside	606378	-	-	-	-	intron
19:35297477_T	Common	single	0.0597	gene	-	AD000864.6	5.63e-06	0.300046	2.41973	1	0	-	-	outside	606378	-	-	-	-	intron
6:28672744_A	ieQTL-specific	single	0.03731	isoform	NM_001243244.1	ZSCAN31	1.82e-06	1.44046	1.40532	112	111	-	-	outside	-336369	-	-	-	-	H3K36me3
2:113863212_C	ieQTL-specific	single	0.4478	isoform	novel_4882	LOC101060091	3.77e-07	0.389803	0.986844	16	15	-	-	inside	NA	-	-	-	-	intron_other_region/intron
4:67607464_A	ieQTL-specific	single	0.1119	isoform	novel_2287	RP11-453E17.1	1.27e-08	0.91553	1.41723	1	0	-	GTEx-sQTL	outside	NA	-	-	-	-	H3K36me3
10:36225146_T	ieQTL-specific	single	0.03731	isoform	NM_145012.5	CCNY	1.02e-06	0.571033	1.96908	2	0	-	-	outside	888273	-	-	-	-	-
3:111831029_*	ieQTL-specific	single	0.07463	isoform	XR_241462.1	CD96	8.83e-06	0.972067	1.75463	2	0	-	-	outside	288912	-	-	-	-	intron_other_region/intron
3:111831029_*	ieQTL-specific	single	0.07463	isoform	novel_3408	CD96	7.19e-06	1.96603	1.81368	3	0	-	-	outside	NA	-	-	-	-	intron_other_region/intron
3:111831029_*	ieQTL-specific	single	0.07463	isoform	XM_006713470.3	CD96	5.56e-05	0.847487	1.30785	2	0	-	-	outside	288912	-	-	-	-	intron_other_region/intron
14:70626311_A	Common	single	0.1045	isoform	ENST00000616634.1	RP1-292L20.3	7.13e-06	0.427318	1.21743	3	2	-	-	outside	280800	-	-	-	-	intron_other_region/intron/H3K36me3
14:70626311_A	Common	single	0.1045	gene	-	RP1-292L20.3	7.13e-06	0.427318	1.21743	1	0	-	-	outside	280800	-	-	-	-	intron_other_region/intron/H3K36me3
18:57622470_A	ieQTL-specific	single	0.03731	isoform	ENST00000256854.9	NARS	2.88e-05	90.107	0.523647	4	2	-	-	outside	-297	-	-	-	-	promoter
6:44068067_G	Common	single	0.3582	isoform	XM_005249211.3	TMEM63B	3.97e-05	0.15137	0.885206	3	1	-	-	outside	-58560	-	-	-	-	intron_other_region/intron
6:44068067_G	Common	single	0.3582	gene	-	TMEM63B	9.16e-06	0.214868	1.66564	2	1	-	-	outside	-58560	-	-	-	-	intron_other_region/intron
11:2937031_T	ieQTL-specific	single	0.3284	isoform	ENST00000620138.4	NAP1L4	7.27e-13	0.701622	1.55916	23	21	-	GTEx-sQTL	outside	55346	-	-	-	-	-
22:38862543_*	ieQTL-specific	single	0.04478	isoform	novel_1146	APOBEC3D	3.48e-05	1.79682	0.744643	3	1	-	-	outside	NA	-	-	-	-	exon/CTCF_binding_site/UTR_3
19:20274980_TG	Common	multiple	0.4403	isoform	ENST00000585816.1	CTC-260E6.6	1.2e-05	-3.15953	-0.635082	53	52	-	-	inside	-36549	-	-	-	-	intron_other_region/intron
19:20274980_TG	Common	multiple	0.4403	isoform	NM_052852.3	ZNF486	1.28e-05	-0.792868	-0.531057	53	52	-	-	outside	107767	-	-	-	-	intron_other_region/intron
19:20274980_TG	Common	multiple	0.4403	isoform	XR_001753753.1	ZNF90	1.24e-06	-0.969422	-0.602126	53	52	-	-	outside	196976	-	-	-	-	intron_other_region/intron
19:20274980_TG	Common	multiple	0.4403	gene	-	ZNF486	1.15e-07	-1.2394	-0.927696	53	52	-	-	outside	107767	-	-	-	-	intron_other_region/intron
19:20274980_TG	Common	multiple	0.4403	gene	-	CTC-260E6.6	1.5e-05	-3.22019	-1.25202	1	0	-	-	inside	46325	-	-	-	-	intron_other_region/intron
19:20274980_TG	Common	multiple	0.4403	gene	-	ZNF682	2.35e-07	-2.42065	-3.6844	53	52	-	-	outside	-235474	-	-	-	-	intron_other_region/intron
19:36282470_T	ieQTL-specific	single	0.03846	isoform	ENST00000589442.1	ZNF461	2.74e-05	0.593392	4.52971	2	0	-	-	outside	355297	-	-	-	-	-
14:91127842_A	ieQTL-specific	single	0.08209	isoform	ENST00000511362.5	ATXN3	4.03e-06	1.13315	1.53129	54	17	-	-	outside	978725	-	-	-	-	intron
1:24580924_G	ieQTL-specific	single	0.09701	isoform	XM_005245728.4	LYPLA2	2.83e-05	0.271741	2.28354	3	1	-	-	outside	790136	-	-	-	-	intron
6:27854164_A	ieQTL-specific	single	0.03731	isoform	NM_001243244.1	ZSCAN31	1.82e-06	1.44046	1.40532	112	111	-	-	outside	482211	-	-	-	-	exon/exon_and_intron/intron/UTR_3
3:133691817_A	ieQTL-specific	single	0.4701	isoform	NM_001042384.1	CEP63	5.08e-05	0.431288	0.312981	8	6	-	-	outside	-793915	GWAS	2e-06	Iron status biomarkers	TF	intron
14:24811959_C	Common	single	0.0597	isoform	XM_005267721.4	EMC9	6.91e-07	5.53132	0.937512	3	2	-	-	outside	-669524	-	-	-	-	exon/UTR_3
14:24811959_C	Common	single	0.0597	gene	-	EMC9	7.58e-07	7.75683	3.17903	4	2	-	-	outside	-669513	-	-	-	-	exon/UTR_3
9:62915235_T	Common	single	0.03731	isoform	novel_5257	RP11-111F5.4	1.55e-35	0.749274	13.3799	109	104	-	-	outside	NA	-	-	-	-	CTCF_binding_site
9:62915235_T	Common	single	0.03731	gene	-	RP11-111F5.4	1.55e-35	0.749274	13.3799	1	0	-	-	outside	NA	-	-	-	-	CTCF_binding_site
3:62750354_*	ieQTL-specific	single	0.03175	isoform	novel_5717	RP11-204J18.3	5.17e-05	0.337499	2.51865	3	0	-	-	outside	NA	-	-	-	-	intron_other_region/intron
2:27278683_CAAAAAAAAAAAAA	ieQTL-specific	single	0.03906	isoform	NM_004899.4	BRE	8.13e-07	4.83092	0.468567	3	0	-	-	outside	-611931	-	-	-	-	intron
8:128022870_*	ieQTL-specific	single	0.209	isoform	novel_2939	PVT1	1.67e-06	0.968654	0.688454	23	22	-	-	inside	NA	-	-	-	-	intron
17:76558657_G	ieQTL-specific	single	0.403	isoform	NR_038111.1	SNHG16	1.24e-05	-37.0643	-0.224428	2	0	GTEx-eQTL	GTEx-sQTL	inside	894	-	-	-	-	exon/exon_and_intron/intron/promoter
1:78628133_A	ieQTL-specific	single	0.2015	isoform	XM_017000120.1	IFI44L	9.51e-13	16.9935	0.663861	10	9	-	GTEx-sQTL	inside	7720	GWAS	6e-12	Febrile seizures (MMR vaccine-related)	IFI44L	exon/exon_and_intron/intron
1:78628133_A	ieQTL-specific	single	0.2015	isoform	XM_005270391.3	IFI44L	2.25e-33	112.458	2.23188	11	10	-	GTEx-sQTL	inside	7747	GWAS	6e-12	Febrile seizures (MMR vaccine-related)	IFI44L	exon/exon_and_intron/intron
1:78628133_A	ieQTL-specific	single	0.2015	isoform	novel_72	IFI44L	2.08e-08	-8.69691	-0.539879	11	9	-	GTEx-sQTL	inside	NA	GWAS	6e-12	Febrile seizures (MMR vaccine-related)	IFI44L	exon/exon_and_intron/intron
13:27436523_G	ieQTL-specific	single	0.1418	isoform	ENST00000470606.5	GTF3A	3.08e-06	5.40427	0.243009	28	27	-	-	outside	11113	-	-	-	-	intron_other_region/intron
7:137039346_T	ieQTL-specific	single	0.07463	isoform	novel_5966	DGKI	3.67e-08	0.879427	3.51771	11	8	-	-	outside	NA	-	-	-	-	intron_other_region/intron
19:52855636_A	ieQTL-specific	single	0.3284	isoform	NM_001277120.1	ZNF468	3.29e-08	-2.69672	-0.492912	4	0	-	GTEx-sQTL	inside	2013	-	-	-	-	intron_other_region/intron/H3K36me3
6:95844600_G	ieQTL-specific	single	0.03731	isoform	ENST00000461673.1	UFL1	6.46e-05	1.85687	1.17153	4	0	-	-	outside	-676994	-	-	-	-	-
18:4308100_C	ieQTL-specific	single	0.3284	isoform	ENST00000577439.1	RP11-835E18.2	4.74e-05	0.314693	0.538859	3	2	-	-	outside	-932889	-	-	-	-	intron_other_region/intron/enhancer
21:42848438_G	ieQTL-specific	single	0.03788	isoform	novel_2348	RSPH1	2.01e-05	3.59732	6.21299	6	0	-	-	outside	NA	-	-	-	-	intron_other_region/intron/H3K36me3
19:44478603_A	Common	single	0.1269	isoform	XM_005258784.3	ZNF283	1.74e-05	0.625016	1.14054	5	3	-	-	outside	651312	-	-	-	-	intron_other_region/intron/H3K36me3
19:44478603_A	Common	single	0.1269	gene	-	ZNF283	2.02e-05	1.81882	4.17161	4	3	-	-	outside	651312	-	-	-	-	intron_other_region/intron/H3K36me3
8:31470677_C	ieQTL-specific	single	0.04478	isoform	ENST00000517349.1	SMIM18	4.38e-06	1.87184	6.34523	30	25	-	-	outside	832078	-	-	-	-	-
8:31470677_C	ieQTL-specific	single	0.04478	isoform	XM_017012943.1	SMIM18	8.05e-06	4.01879	5.75758	29	25	-	-	outside	832907	-	-	-	-	-
10:13438317_C	ieQTL-specific	single	0.3358	isoform	novel_677	OPTN	1.21e-07	1.20838	0.408652	32	31	-	-	outside	NA	-	-	-	-	-
5:92198776_A	ieQTL-specific	single	0.03731	isoform	novel_3175	ARRDC3	1.66e-05	1.00222	2.63742	1	0	-	-	outside	NA	GWAS	1e-06	Stromal-cell-derived factor 1 alpha levels	NR	intron
5:70856057_GAA	Common	single	0.2705	isoform	NM_022875.2	SMN2	1.42e-07	-9.02936	-0.455178	1	0	-	-	outside	806535	-	-	-	-	-
5:70856057_GAA	Common	single	0.2705	gene	-	SMN2	3.52e-05	-18.4325	-1.16081	1	0	-	-	outside	806535	-	-	-	-	-
22:49621706_T	ieQTL-specific	single	0.03731	isoform	ENST00000492582.5	CHKB	1.01e-05	1.16421	1.39594	4	3	-	-	outside	961148	-	-	-	-	exon/exon_and_intron/intron_other_region/intron/UTR_3
3:46607286_TTATTTA	Common	single	0.1077	isoform	NM_024512.4	LRRC2	5.07e-05	0.464811	1.88947	4	2	-	-	outside	-40736	-	-	-	-	intron/open_chromatin_region
3:46607286_TTATTTA	Common	single	0.1077	gene	-	LRRC2	4.79e-05	0.489136	3.17621	3	2	-	-	outside	-27187	-	-	-	-	intron/open_chromatin_region
7:143878184_T	Common	single	0.07463	isoform	XM_011516768.2	LOC101928422	3.21e-06	0.21561	3.31708	13	7	-	-	outside	257261	-	-	-	-	intron_other_region/intron
7:143878184_T	Common	single	0.07463	gene	-	LOC101928422	3.21e-06	0.21561	3.31708	13	7	-	-	outside	257261	-	-	-	-	intron_other_region/intron
20:19046738_G	ieQTL-specific	single	0.04478	isoform	novel_6396	ZNF133	2.35e-05	0.512732	2.23901	1	0	-	-	outside	NA	-	-	-	-	intron_other_region/intron
4:187564759_A	Common	single	0.03731	isoform	XM_006714139.2	FAT1	7.29e-06	2.59104	2.62517	8	6	-	-	outside	-837844	-	-	-	-	exon/intron_other_region/intron
4:187564759_A	Common	single	0.03731	gene	-	FAT1	5.67e-06	2.83405	5.08806	8	6	-	-	outside	-837844	-	-	-	-	exon/intron_other_region/intron
4:67446606_CTT	Common	single	0.03077	isoform	ENST00000383902.1	RNU1-63P	1.73e-06	0.742895	2.59753	2	0	-	-	outside	-16852	-	-	-	-	intron_other_region/intron/H3K36me3
4:67446606_CTT	Common	single	0.03077	gene	-	RNU1-63P	1.73e-06	0.742895	2.59753	2	0	-	-	outside	-16852	-	-	-	-	intron_other_region/intron/H3K36me3
21:33344782_TTATTTATTTATG	ieQTL-specific	single	0.03731	isoform	ENST00000427447.5	LINC00649	1.21e-05	0.865515	3.88123	20	17	-	-	outside	-586377	-	-	-	-	intron
15:78267182_G	ieQTL-specific	single	0.4697	isoform	NM_001320942.1	IREB2	1.93e-05	2.21926	0.259958	2	1	-	-	outside	-171239	-	-	-	-	intron/promoter
3:157842195_T	Common	single	0.0597	isoform	ENST00000606839.1	RP11-379F4.8	4.44e-05	0.315851	2.30548	1	0	-	-	outside	-940351	-	-	-	-	-
3:157842195_T	Common	single	0.0597	gene	-	RP11-379F4.8	4.44e-05	0.315851	2.30548	1	0	-	-	outside	-940351	-	-	-	-	-
15:75181244_T	Common	single	0.06716	isoform	ENST00000617850.1	CTD-3154N5.2	2.36e-05	0.276448	1.65538	1	0	-	-	outside	-581847	-	-	-	-	-
15:75181244_T	Common	single	0.06716	gene	-	CTD-3154N5.2	2.36e-05	0.276448	1.65538	1	0	-	-	outside	-581847	-	-	-	-	-
5:10254392_C	Common	single	0.07463	isoform	ENST00000607847.1	CTD-2256P15.5	8.81e-09	0.566986	3.20331	1	0	-	-	outside	15526	-	-	-	-	exon/exon_and_intron/intron/H3K36me3
5:10254392_C	Common	single	0.07463	gene	-	CTD-2256P15.5	8.81e-09	0.566986	3.20331	1	0	-	-	outside	15526	-	-	-	-	exon/exon_and_intron/intron/H3K36me3
2:169648798_C	ieQTL-specific	single	0.2985	isoform	ENST00000462903.5	PPIG	1.56e-33	4.20995	1.47253	42	40	-	GTEx-sQTL	outside	64412	-	-	-	-	intron_other_region/intron
6:95622378_T	ieQTL-specific	single	0.291	isoform	ENST00000369293.5	MANEA	8.29e-05	1.06012	0.466602	8	6	-	-	outside	44836	-	-	-	-	-
7:128730310_T	ieQTL-specific	single	0.3507	isoform	ENST00000262432.12	METTL2B	1.35e-15	-14.2316	-0.555878	12	0	GTEx-eQTL	GTEx-sQTL	outside	253582	-	-	-	-	intron
2:89581717_A	Common	multiple	0.03731	isoform	ENST00000417279.3	IGKV3D-15	1.12e-05	42.7841	4.90755	8	7	-	-	outside	-533120	-	-	-	-	intron_other_region/intron
2:89581717_A	Common	multiple	0.03731	isoform	ENST00000390252.2	IGKV3-15	1.78e-05	104.186	5.10668	9	5	-	-	outside	-495930	-	-	-	-	intron_other_region/intron
2:89581717_A	Common	multiple	0.03731	gene	-	IGKV3D-15	1.12e-05	42.7841	4.90755	8	7	-	-	outside	-533120	-	-	-	-	intron_other_region/intron
2:89581717_A	Common	multiple	0.03731	gene	-	IGKV3-15	1.78e-05	104.186	5.10668	9	5	-	-	outside	-495930	-	-	-	-	intron_other_region/intron
12:132764267_T	Common	multiple	0.1567	isoform	novel_1109	GOLGA3	2.68e-07	1.32945	0.780652	9	8	-	-	outside	NA	-	-	-	-	promoter
12:132764267_T	Common	multiple	0.1567	isoform	ENST00000328654.9	ZNF26	4.21e-05	0.18131	0.929794	9	8	-	-	outside	-222196	-	-	-	-	promoter
12:132764267_T	Common	multiple	0.1567	gene	-	GOLGA3	2.89e-07	1.92055	1.96375	9	8	-	-	outside	NA	-	-	-	-	promoter
11:6515610_CTT	Common	single	0.08209	isoform	XR_001747731.1	TRIM3	2.16e-05	0.255913	1.52329	20	19	-	-	outside	-41669	-	-	-	-	intron_other_region/intron/open_chromatin_region/H3K36me3
11:6515610_CTT	Common	single	0.08209	gene	-	TRIM3	2.16e-05	0.255913	1.52329	20	19	-	-	outside	-41151	-	-	-	-	intron_other_region/intron/open_chromatin_region/H3K36me3
12:108100294_A	ieQTL-specific	single	0.3507	isoform	NM_001145374.1	ALKBH2	3.42e-05	-1.46064	-0.357474	1	0	-	-	outside	993194	-	-	-	-	-
3:108159157_G	Common	single	0.03731	isoform	ENST00000643979.1	RP11-861A13.5	8.37e-05	2.08347	1.44685	2	1	-	-	outside	-126896	-	-	-	-	promoter_flanking_region
3:108159157_G	Common	single	0.03731	gene	-	RP11-861A13.5	8.37e-05	2.08347	1.44685	1	0	-	-	outside	-126896	-	-	-	-	promoter_flanking_region
1:7859237_C	ieQTL-specific	single	0.0597	isoform	XR_001737066.1	CAMTA1	3.2e-05	0.992375	1.22063	3	0	-	-	outside	1073786	-	-	-	-	intron_other_region/intron
3:108397484_C	ieQTL-specific	single	0.4776	isoform	ENST00000273353.3	MYH15	3e-05	-2.48834	-0.741681	16	15	-	-	inside	131838	-	-	-	-	intron_other_region/intron/H3K36me3
3:159582913_C	ieQTL-specific	single	0.03731	isoform	XM_011512312.2	SMC4	1.14e-11	10.8144	5.82988	4	2	-	-	outside	-816737	-	-	-	-	intron
11:34374794_G	ieQTL-specific	single	0.03731	isoform	XR_001748179.1	LOC105376626	2.01e-05	1.70031	2.53777	3	0	-	-	outside	692626	-	-	-	-	-
4:111384213_A	Common	single	0.03731	isoform	XR_939071.2	PANCR	5.62e-05	1.70342	3.1662	9	6	-	-	outside	776676	-	-	-	-	-
4:111384213_A	Common	single	0.03731	gene	-	PANCR	5.62e-05	1.70342	3.1662	9	6	-	-	outside	776676	-	-	-	-	-
10:111584886_G	ieQTL-specific	single	0.1045	isoform	NM_203380.1	ACSL5	6.21e-05	4.71258	0.255632	2	0	-	-	outside	-790378	-	-	-	-	-
1:43904805_C	ieQTL-specific	single	0.06061	isoform	XM_017001020.1	BEST4	5.4e-05	0.288119	1.88313	2	0	-	-	outside	884197	-	-	-	-	intron
2:201176279_G	Gene eQTL-specific	single	0.2273	gene	-	TMEM237	6.24e-05	1.26329	0.638025	2	0	-	-	outside	467291	-	-	-	-	exon/promoter_flanking_region/UTR_3
13:21917694_C	ieQTL-specific	single	0.07463	isoform	novel_6568	MICU2	1.33e-05	0.320341	1.25624	34	33	-	-	outside	NA	-	-	-	-	-
6:5836517_A	Gene eQTL-specific	single	0.03906	gene	-	LY86-AS1	2.78e-05	1.09374	2.79015	2	1	-	-	outside	786309	-	-	-	-	-
15:43406044_*	Common	single	0.06061	isoform	ENST00000364207.1	RNU6-188P	7.82e-05	0.38542	2.18989	3	1	-	-	outside	-978347	-	-	-	-	exon/exon_and_intron/intron/UTR_3
15:43406044_*	Common	single	0.06061	gene	-	RNU6-188P	7.82e-05	0.38542	2.18989	3	1	-	-	outside	-978347	-	-	-	-	exon/exon_and_intron/intron/UTR_3
2:155657710_A	ieQTL-specific	single	0.1045	isoform	XR_001738751.1	NR4A2	7.29e-07	0.380223	2.12415	9	7	-	-	outside	676973	-	-	-	-	intron
1:150781422_GGCCTCTTCCCGGCCGCCATCCCATCTAGGAAGTGAGGAGC	ieQTL-specific	single	0.04688	isoform	ENST00000368935.1	PRUNE	4.23e-08	0.754911	2.21382	1	0	-	-	outside	-227107	-	-	-	-	TF_binding_site
6:32607601_T	ieQTL-specific	single	0.2239	isoform	XM_011514562.2	HLA-DRB5	4.83e-28	2.87562	2.04525	217	69	GTEx-eQTL	GTEx-sQTL	outside	-77285	-	-	-	-	H3K36me3/super_enhancer
14:51751851_C	ieQTL-specific	single	0.03731	isoform	NM_030755.4	TMX1	1.52e-05	65.0602	0.481785	4	3	-	-	outside	511684	-	-	-	-	intron/CTCF_binding_site
10:44541809_CTTTT	ieQTL-specific	single	0.4922	isoform	XR_001747075.1	ALOX5	2.4e-05	0.296392	0.515464	2	0	-	-	outside	-832403	-	-	-	-	-
3:14854427_TGA	ieQTL-specific	single	0.03731	isoform	XM_011533540.2	ANKRD28	3.21e-05	7.40751	0.605931	2	1	-	-	outside	943518	-	-	-	-	intron
10:74752967_A	ieQTL-specific	single	0.08209	isoform	novel_4493	ZSWIM8	8.64e-05	0.376819	1.69738	26	23	-	-	outside	NA	-	-	-	-	promoter_flanking_region
3:170061606_G	ieQTL-specific	single	0.07463	isoform	novel_6864	EIF5A2	1.32e-05	0.309079	2.07436	2	1	-	-	outside	NA	-	-	-	-	intron
6:26361757_G	ieQTL-specific	single	0.08955	isoform	ENST00000508906.6	BTN3A2	7.65e-07	-2.50723	-0.573081	90	89	GTEx-eQTL	-	outside	-3401	-	-	-	-	-
10:11202915_*	ieQTL-specific	single	0.04545	isoform	novel_1452	NUDT5	1.1e-06	0.774086	0.569181	3	2	-	-	outside	NA	-	-	-	-	intron/enhancer/H3K36me3
1:110498030_A	Common	single	0.4179	isoform	ENST00000610049.1	RP5-1180E21.5	5.01e-05	-3.43974	-0.269446	1	0	-	-	outside	687031	-	-	-	-	-
1:110498030_A	Common	single	0.4179	gene	-	RP5-1180E21.5	5.01e-05	-3.43974	-0.269446	1	0	-	-	outside	687031	-	-	-	-	-
1:40550582_T	ieQTL-specific	single	0.06716	isoform	novel_5200	LOC105378672	5.76e-09	0.555587	5.84829	31	29	-	-	outside	NA	-	-	-	-	-
14:24475982_C	ieQTL-specific	single	0.1866	isoform	novel_3702	LOC101927045	2.12e-05	0.278869	0.673597	72	71	-	-	inside	NA	-	-	-	-	intron
3:14619083_A	Common	single	0.03731	isoform	NM_080538.2	COLQ	1.19e-05	0.786691	2.59634	1	0	-	-	outside	879789	-	-	-	-	intron
3:14619083_A	Common	single	0.03731	gene	-	COLQ	1.19e-05	0.786691	2.59634	1	0	-	-	outside	902668	-	-	-	-	intron
17:55114870_T	Gene eQTL-specific	single	0.03731	gene	-	PCTP	1.38e-06	7.90554	5.3452	36	34	GTEx-eQTL	GTEx-sQTL	outside	-636108	-	-	-	-	intron/enhancer
6:25579259_G	ieQTL-specific	single	0.06818	isoform	novel_4700	CMAHP	7.87e-11	1.09208	3.212	24	0	-	-	outside	NA	-	-	-	-	intron
22:39098876_A	ieQTL-specific	single	0.08209	isoform	NM_001166003.2	APOBEC3H	2.94e-08	1.61085	1.67274	31	21	-	GTEx-sQTL	inside	1653	-	-	-	-	intron
5:54952199_C	Common	single	0.08955	isoform	NR_126379.1	LINC01033	2.97e-06	0.347388	1.98507	20	19	-	-	outside	631256	-	-	-	-	-
5:54952199_C	Common	single	0.08955	gene	-	LINC01033	2.97e-06	0.347388	1.98507	20	19	-	-	outside	631256	-	-	-	-	-
11:13802738_*	Gene eQTL-specific	single	0.1136	gene	-	PDE3B	1.79e-05	1.21086	5.4056	1	0	-	-	outside	-840952	-	-	-	-	intron
12:112934561_AGAAAAGAAAG	ieQTL-specific	single	0.1716	isoform	NM_016816.3	OAS1	3.45e-21	253.663	1.8649	21	20	-	-	outside	27785	-	-	-	-	intron_other_region/intron
5:96785200_GAA	ieQTL-specific	single	0.1045	isoform	XR_001742119.1	ERAP1	2.85e-05	1.02669	0.783734	1	0	-	-	inside	22940	-	-	-	-	exon/exon_and_intron/intron_other_region/intron/H3K36me3
22:22652910_A	ieQTL-specific	single	0.1045	isoform	novel_351	IGLL5	1.36e-05	210.347	8.32993	3	0	-	-	outside	NA	-	-	-	-	promoter_flanking_region
12:93225899_A	ieQTL-specific	single	0.03731	isoform	novel_5089	RP11-511B23.1	1.6e-06	0.706898	4.59025	11	10	-	-	outside	NA	-	-	-	-	intron_other_region/intron
21:36021284_G	ieQTL-specific	single	0.2164	isoform	XM_011529636.1	SETD4	3.13e-09	1.21702	0.597752	47	46	-	GTEx-sQTL	outside	39534	-	-	-	-	-
2:236413719_A	Common	single	0.0597	isoform	ENST00000254653.9	IQCA1	2.76e-05	0.404802	4.17321	7	4	-	-	inside	93813	-	-	-	-	intron_other_region/intron
2:236413719_A	Common	single	0.0597	gene	-	IQCA1	2.76e-05	0.404802	4.17321	7	4	-	-	inside	93839	-	-	-	-	intron_other_region/intron
1:247051269_AA	ieQTL-specific	single	0.1269	isoform	novel_3291	ZNF670	1.5e-07	0.587344	1.13606	6	5	-	-	inside	NA	-	-	-	-	intron_other_region/intron
16:29197336_*	ieQTL-specific	single	0.0303	isoform	XM_017023607.1	SULT1A1	3.08e-05	0.681906	3.62716	2	0	-	-	outside	-573851	-	-	-	-	intron/H3K36me3
19:56931169_TA	Gene eQTL-specific	single	0.0597	gene	-	ZNF551	5.81e-06	0.721623	2.79699	32	31	GTEx-eQTL	-	outside	-750799	-	-	-	-	TF_binding_site
2:60199790_TAA	Gene eQTL-specific	single	0.04478	gene	-	KIAA1841	6.29e-05	1.45518	2.56646	2	1	-	-	outside	-866079	-	-	-	-	-
15:58146960_G	ieQTL-specific	single	0.0597	isoform	ENST00000348370.8	RNF111	5.11e-05	1.00624	0.534667	2	0	-	-	outside	-840694	-	-	-	-	intron_other_region/intron
10:16106375_*	ieQTL-specific	single	0.03731	isoform	XM_005252642.4	NMT2	7.4e-08	0.671589	1.68741	3	1	-	-	outside	-937643	-	-	-	-	-
7:1347706_G	ieQTL-specific	single	0.2463	isoform	NM_013321.3	SNX8	3.29e-05	2.0315	0.693818	3	1	-	-	outside	966769	-	-	-	-	-
7:66813271_T	Common	single	0.3358	isoform	NR_136637.1	LOC644794	2.56e-06	0.99135	0.477529	26	25	GTEx-eQTL	GTEx-sQTL	outside	-90848	-	-	-	-	intron_other_region/intron/promoter_flanking_region/H3K36me3
7:66813271_T	Common	single	0.3358	gene	-	LOC644794	2.56e-06	0.99135	0.477529	26	25	GTEx-eQTL	GTEx-sQTL	outside	-90848	-	-	-	-	intron_other_region/intron/promoter_flanking_region/H3K36me3
19:53311321_C	ieQTL-specific	single	0.4701	isoform	ENST00000601790.1	ZNF525	1.55e-05	0.318535	0.436349	2	0	-	-	outside	-72601	-	-	-	-	-
19:20620863_G	Common	single	0.1642	isoform	ENST00000291750.6	ZNF626	1.64e-05	3.09786	0.585939	54	52	-	-	inside	40733	-	-	-	-	exon/intron_other_region/intron/UTR_3
19:20620863_G	Common	single	0.1642	gene	-	ZNF626	1.64e-05	3.09786	0.585939	54	52	-	-	inside	40733	-	-	-	-	exon/intron_other_region/intron/UTR_3
5:68969787_A	ieQTL-specific	single	0.06716	isoform	NM_001799.3	CDK7	5.93e-05	6.91337	0.358503	1	0	-	-	outside	-265007	-	-	-	-	intron_other_region/intron
3:197460278_G	ieQTL-specific	single	0.04478	isoform	XM_017007007.1	BDH1	2.82e-05	0.323534	1.58595	1	0	-	-	outside	103356	-	-	-	-	intron/open_chromatin_region
13:27433514_TAAA	ieQTL-specific	single	0.1418	isoform	ENST00000470606.5	GTF3A	3.08e-06	5.40427	0.243009	28	27	-	-	inside	8104	-	-	-	-	intron/H3K36me3
6:32973437_A	Common	single	0.1493	isoform	novel_252	HLA-DMA	3.86e-10	12.26	1.175	5	4	GTEx-eQTL	-	outside	NA	-	-	-	-	intron/promoter/H3K36me3
6:32973437_A	Common	single	0.1493	isoform	NM_006120.3	HLA-DMA	6.52e-24	288.472	1.42166	6	4	GTEx-eQTL	-	outside	-20315	-	-	-	-	intron/promoter/H3K36me3
6:32973437_A	Common	single	0.1493	isoform	novel_398	HLA-DMA	4.32e-20	24.3039	1.3611	7	4	GTEx-eQTL	-	outside	NA	-	-	-	-	intron/promoter/H3K36me3
6:32973437_A	Common	single	0.1493	gene	-	HLA-DMA	4.94e-08	298.153	3.76979	22	4	GTEx-eQTL	-	outside	-4343	-	-	-	-	intron/promoter/H3K36me3
9:19148722_CAA	Common	single	0.0625	isoform	NM_001122.3	PLIN2	2.23e-05	111.051	0.561047	1	0	-	-	inside	-21116	-	-	-	-	intron_other_region/intron
9:19148722_CAA	Common	single	0.0625	gene	-	PLIN2	5.05e-05	121.501	2.69303	1	0	-	-	inside	568	-	-	-	-	intron_other_region/intron
16:89563372_A	ieQTL-specific	single	0.08955	isoform	ENST00000562879.5	RPL13	6.46e-10	5.26406	0.530919	14	13	GTEx-eQTL	GTEx-sQTL	inside	2691	-	-	-	-	exon/promoter/UTR_3/H3K36me3
4:86304131_A	ieQTL-specific	single	0.0597	isoform	novel_4283	KLHL8	7.47e-06	0.657995	1.48197	2	0	-	-	outside	NA	-	-	-	-	intron_other_region/intron
10:12265828_T	Common	single	0.4776	isoform	ENST00000421657.1	RP11-186N15.3	3.24e-10	0.42781	1.20171	10	7	-	-	outside	-17983	-	-	-	-	CTCF_binding_site
10:12265828_T	Common	single	0.4776	gene	-	RP11-186N15.3	2.37e-10	0.566364	2.08222	1	0	-	-	outside	-17983	-	-	-	-	CTCF_binding_site
18:13474799_A	Common	single	0.08955	isoform	ENST00000587344.1	RP11-53B2.2	1.22e-09	1.41691	1.61379	5	3	-	-	outside	-11662	-	-	-	-	intron/promoter_flanking_region
18:13474799_A	Common	single	0.08955	gene	-	RP11-53B2.2	1.22e-09	1.41691	1.61379	1	0	-	-	outside	-11662	-	-	-	-	intron/promoter_flanking_region
17:18493218_G	Common	single	0.03731	isoform	XM_005256767.3	SHMT1	5.74e-06	3.06703	1.4598	1	0	-	-	outside	-129723	-	-	-	-	intron/promoter_flanking_region
17:18493218_G	Common	single	0.03731	isoform	NM_148918.2	SHMT1	3.74e-05	2.4862	1.51413	1	0	-	-	outside	-129655	-	-	-	-	intron/promoter_flanking_region
17:18493218_G	Common	single	0.03731	gene	-	SHMT1	1.05e-05	10.3753	7.32201	1	0	-	-	outside	-129655	-	-	-	-	intron/promoter_flanking_region
3:14912175_C	Gene eQTL-specific	single	0.1567	gene	-	ANKRD28	5.61e-05	7.40148	1.37446	1	0	-	-	outside	947639	-	-	-	-	intron
9:112695576_G	ieQTL-specific	single	0.1343	isoform	NM_152786.2	C9orf43	7.51e-06	0.239035	1.27826	23	22	-	-	outside	-715131	-	-	-	-	intron_other_region/intron/promoter_flanking_region
8:123142516_G	ieQTL-specific	single	0.2313	isoform	XM_005251103.1	TBC1D31	9.27e-19	1.78675	1.52584	17	15	-	GTEx-sQTL	inside	69837	-	-	-	-	intron/H3K36me3
11:18511965_C	ieQTL-specific	single	0.04478	isoform	ENST00000541669.5	LDHC	6.02e-11	3.47181	6.44121	7	3	GTEx-eQTL	-	outside	99659	-	-	-	-	intron_other_region/intron/H3K36me3
13:21299867_C	ieQTL-specific	single	0.306	isoform	ENST00000423575.5	LINC00539	3.32e-11	-1.91702	-0.763143	7	6	GTEx-eQTL	-	outside	44978	-	-	-	-	intron/promoter
14:20335005_T	ieQTL-specific	single	0.2015	isoform	NM_005484.3	PARP2	2.85e-21	10.9028	1.04593	43	27	GTEx-eQTL	GTEx-sQTL	outside	-8608	-	-	-	-	-
5:66389531_G	ieQTL-specific	single	0.03731	isoform	XM_005248504.4	CD180	1.16e-05	0.509544	2.75429	7	6	-	-	outside	807110	-	-	-	-	intron_other_region/intron/H3K36me3
9:2044606_T	ieQTL-specific	single	0.03731	isoform	NM_003383.4	VLDLR	4.52e-05	0.666864	2.55504	5	4	-	-	outside	-577167	-	-	-	-	exon/exon_and_intron/intron_other_region/intron/promoter_flanking_region/UTR_3/H3K36me3
19:53991282_G	ieQTL-specific	single	0.08209	isoform	XM_005259335.4	ZNF347	2.39e-05	1.8156	0.809815	2	0	-	-	outside	-832220	-	-	-	-	intron/promoter
17:43397711_C	Common	single	0.4851	isoform	NM_001261430.1	PTGES3L	4.83e-05	0.582492	0.465993	6	5	GTEx-eQTL	-	outside	-417183	-	-	-	-	-
17:43397711_C	Common	single	0.4851	gene	-	PTGES3L	6.49e-05	0.856234	1.20258	6	5	GTEx-eQTL	-	outside	-417183	-	-	-	-	-
1:212846822_G	Gene eQTL-specific	single	0.4403	gene	-	FLVCR1-AS1	5.4e-17	-4.29042	-2.05087	16	15	GTEx-eQTL	GTEx-sQTL	outside	11316	-	-	-	-	intron_other_region/intron
6:32741609_T	Common	single	0.1866	isoform	ENST00000354258.4	TAP1	2.42e-06	5.77591	0.582896	6	5	-	-	outside	112369	-	-	-	-	intron
6:32741609_T	Common	single	0.1866	gene	-	TAP1	2.42e-06	5.77591	0.582896	6	5	-	-	outside	112369	-	-	-	-	intron
19:53563099_C	ieQTL-specific	single	0.06716	isoform	NM_001277945.1	ZNF83	2.21e-05	0.916709	1.36822	6	0	-	-	outside	-872518	-	-	-	-	intron
12:92380677_C	Gene eQTL-specific	single	0.4328	gene	-	NUDT4	1.74e-05	-0.78118	-0.706311	6	5	-	-	outside	-997205	-	-	-	-	intron
2:88914902_GCA	Common	single	0.04762	isoform	ENST00000493819.1	IGKV1-9	1.65e-07	47.2858	7.93919	3	0	-	-	outside	95613	-	-	-	-	-
2:88914902_GCA	Common	single	0.04762	gene	-	IGKV1-9	1.65e-07	47.2858	7.93919	3	0	-	-	outside	95613	-	-	-	-	-
7:40903195_C	ieQTL-specific	single	0.04478	isoform	NM_003718.4	CDK13	1.97e-06	1.11135	1.34873	2	1	-	-	outside	952836	-	-	-	-	-
12:62273172_C	Common	single	0.03731	isoform	NR_121682.1	LINC01465	1.42e-06	0.608372	2.38577	2	0	-	-	outside	330262	-	-	-	-	intron_other_region/intron/H3K36me3
12:62273172_C	Common	single	0.03731	gene	-	LINC01465	1.42e-06	0.608372	2.38577	2	0	-	-	outside	330262	-	-	-	-	intron_other_region/intron/H3K36me3
14:91856072_T	ieQTL-specific	single	0.3881	isoform	NM_001128596.2	TC2N	3.2e-06	0.65811	0.83729	6	3	GTEx-eQTL	-	inside	11464	-	-	-	-	intron_other_region/intron
4:40960604_T	ieQTL-specific	single	0.03731	isoform	XM_011513716.2	N4BP2	3.73e-05	1.86406	2.00436	1	0	-	-	outside	904380	-	-	-	-	intron_other_region/intron
12:14114095_A	ieQTL-specific	single	0.1045	isoform	novel_6581	HIST4H4	6.99e-05	0.30569	1.42181	2	1	-	-	outside	NA	-	-	-	-	-
3:134486229_G	ieQTL-specific	single	0.194	isoform	ENST00000354910.9	ANAPC13	3.1e-10	-35.4842	-0.248843	1	0	GTEx-eQTL	GTEx-sQTL	inside	-203	-	-	-	-	exon/exon_and_intron/intron_other_region/intron/promoter/UTR_5
17:74004878_T	ieQTL-specific	single	0.03731	isoform	ENST00000618996.4	COG1	1.24e-05	0.532972	1.62988	2	1	-	-	outside	812247	-	-	-	-	-
17:61322834_*	ieQTL-specific	single	0.03731	isoform	NR_026641.1	INTS2	1.81e-07	0.505646	1.8938	2	1	-	-	outside	605182	-	-	-	-	intron/promoter_flanking_region
11:96678479_GAA	Gene eQTL-specific	single	0.03731	gene	-	CEP57	5.29e-06	15.2822	3.77244	27	25	-	-	outside	888515	-	-	-	-	intron
2:169590289_A	ieQTL-specific	single	0.2985	isoform	ENST00000462903.5	PPIG	1.56e-33	4.20995	1.47253	42	40	-	GTEx-sQTL	inside	5903	-	-	-	-	intron/H3K36me3
1:247963358_C	ieQTL-specific	single	0.06716	isoform	NM_001004693.1	OR2T10	3.36e-05	0.323991	2.43602	49	48	-	-	outside	630410	-	-	-	-	intron
19:22910303_T	ieQTL-specific	single	0.121	isoform	novel_1854	IPO5P1	3.56e-05	0.195837	2.08338	1	0	-	-	outside	NA	-	-	-	-	intron_other_region/intron
14:89893878_T	ieQTL-specific	single	0.3657	isoform	NM_018319.3	TDP1	3.17e-05	-1.72299	-0.228695	26	25	-	GTEx-sQTL	outside	-62023	-	-	-	-	intron_other_region/intron
10:14558193_A	Common	single	0.2239	isoform	NR_036506.1	PPIAP30	3.37e-05	0.255144	1.14414	2	0	-	-	outside	597154	-	-	-	-	intron_other_region/intron/H3K36me3
10:14558193_A	Common	single	0.2239	gene	-	PPIAP30	3.37e-05	0.255144	1.14414	2	0	-	-	outside	597154	-	-	-	-	intron_other_region/intron/H3K36me3
21:32067474_T	ieQTL-specific	single	0.1194	isoform	ENST00000290155.7	C21orf59	4.7e-05	5.25588	0.280853	1	0	-	-	outside	545392	-	-	-	-	-
14:35948124_A	ieQTL-specific	single	0.1111	isoform	XM_017021389.1	PPP2R3C	4.77e-05	4.68566	0.475316	1	0	-	-	outside	-834026	-	-	-	-	intron_other_region/intron/CTCF_binding_site
3:46953167_A	ieQTL-specific	single	0.03731	isoform	novel_858	ELP6	4.99e-06	1.19488	1.54778	4	1	-	-	outside	NA	-	-	-	-	intron_other_region/intron/super_enhancer
1:61211658_T	Common	single	0.03731	isoform	NM_001164835.1	L1TD1	2.54e-06	1.57162	7.27602	3	0	-	-	outside	-983143	-	-	-	-	intron
1:61211658_T	Common	single	0.03731	isoform	novel_1938	L1TD1	1.29e-06	3.77802	6.6165	4	0	-	-	outside	NA	-	-	-	-	intron
1:61211658_T	Common	single	0.03731	isoform	NM_019079.4	L1TD1	1.7e-08	11.782	5.77265	4	0	-	-	outside	-983143	-	-	-	-	intron
1:61211658_T	Common	single	0.03731	gene	-	L1TD1	2.92e-08	17.1316	18.1671	4	0	-	-	outside	-983143	-	-	-	-	intron
1:160800725_G	Gene eQTL-specific	single	0.4104	gene	-	TOMM40L	7.18e-06	1.59214	1.60984	1	0	-	GTEx-sQTL	outside	-425213	-	-	-	-	intron/promoter/H3K36me3
10:100992405_C	ieQTL-specific	single	0.4627	isoform	XM_005270231.2	MRPL43	4.02e-07	0.480055	0.89064	19	18	GTEx-eQTL	GTEx-sQTL	outside	-4895	-	-	-	-	intron
6:132047832_*	ieQTL-specific	single	0.2692	isoform	NM_004830.3	MED23	5.73e-05	0.508039	0.234877	1	0	-	-	outside	-419593	-	-	-	-	intron
19:20273416_C	Common	multiple	0.4403	isoform	ENST00000585816.1	CTC-260E6.6	1.2e-05	-3.15953	-0.635082	53	52	-	-	inside	-34985	-	-	-	-	intron_other_region/intron/H3K36me3
19:20273416_C	Common	multiple	0.4403	isoform	NM_052852.3	ZNF486	1.28e-05	-0.792868	-0.531057	53	52	-	-	outside	106203	-	-	-	-	intron_other_region/intron/H3K36me3
19:20273416_C	Common	multiple	0.4403	isoform	XR_001753753.1	ZNF90	1.24e-06	-0.969422	-0.602126	53	52	-	-	outside	195412	-	-	-	-	intron_other_region/intron/H3K36me3
19:20273416_C	Common	multiple	0.4403	gene	-	ZNF486	1.15e-07	-1.2394	-0.927696	53	52	-	-	outside	106203	-	-	-	-	intron_other_region/intron/H3K36me3
19:20273416_C	Common	multiple	0.4403	gene	-	CTC-260E6.6	1.5e-05	-3.22019	-1.25202	1	0	-	-	inside	47889	-	-	-	-	intron_other_region/intron/H3K36me3
19:20273416_C	Common	multiple	0.4403	gene	-	ZNF682	2.35e-07	-2.42065	-3.6844	53	52	-	-	outside	-233910	-	-	-	-	intron_other_region/intron/H3K36me3
4:118298032_A	ieQTL-specific	single	0.07463	isoform	ENST00000602520.5	SNHG8	3.12e-09	101.923	1.49526	14	12	-	GTEx-sQTL	outside	19324	-	-	-	-	intron_other_region/intron
15:43317937_A	Gene eQTL-specific	single	0.4851	gene	-	ZSCAN29	1.2e-05	1.53554	1.32375	8	7	GTEx-eQTL	GTEx-sQTL	outside	53095	-	-	-	-	-
21:36062680_C	ieQTL-specific	single	0.2164	isoform	XM_011529636.1	SETD4	3.13e-09	1.21702	0.597752	47	46	-	GTEx-sQTL	inside	-1862	-	-	-	-	intron_other_region/intron
2:135836008_*	ieQTL-specific	single	0.5	isoform	NM_014607.3	UBXN4	3.75e-05	22.5553	0.171868	6	4	-	-	outside	94390	-	-	-	-	intron_other_region/intron/promoter_flanking_region
15:55743568_G	ieQTL-specific	single	0.03731	isoform	ENST00000569909.1	PIGB	6.41e-05	0.475321	2.64067	1	0	-	-	outside	424337	-	-	-	-	exon/promoter/UTR_5
2:161665220_G	Common	multiple	0.0597	isoform	NM_022168.3	IFIH1	7.06e-06	61.3069	0.7255	2	1	-	-	outside	653488	-	-	-	-	intron
2:161665220_G	Common	multiple	0.0597	isoform	NM_133484.1	TANK	1.89e-05	4.49478	0.521618	2	0	-	-	outside	528266	-	-	-	-	intron
2:161665220_G	Common	multiple	0.0597	gene	-	IFIH1	6.28e-06	62.3234	1.45456	2	1	-	-	outside	653488	-	-	-	-	intron
6:32519319_C	Gene eQTL-specific	single	0.4478	gene	-	HLA-DRB5	1.05e-07	-143.164	-2.9222	159	0	-	-	inside	10997	-	-	-	-	intron_other_region/intron
6:25137209_G	ieQTL-specific	single	0.08209	isoform	novel_4700	CMAHP	2.54e-09	1.05641	3.10708	24	22	-	-	inside	NA	-	-	-	-	intron_other_region/intron/promoter
11:34895816_C	ieQTL-specific	single	0.306	isoform	XM_011520154.2	APIP	1.01e-07	-0.614468	-0.526536	105	104	-	-	inside	20573	-	-	-	-	intron_other_region/intron
6:2883587_GAT	Common	single	0.05224	isoform	ENST00000420981.2	RP11-420G6.4	2.41e-06	1.64307	2.04362	3	0	-	-	outside	-7077	-	-	-	-	promoter_flanking_region
6:2883587_GAT	Common	single	0.05224	isoform	ENST00000545177.4	RP11-420G6.4	3.84e-05	0.954798	1.51315	2	0	-	-	outside	-2180	-	-	-	-	promoter_flanking_region
6:2883587_GAT	Common	single	0.05224	gene	-	RP11-420G6.4	6.47e-06	3.17847	5.95218	1	0	-	-	outside	-2180	-	-	-	-	promoter_flanking_region
6:8430432_C	ieQTL-specific	single	0.4478	isoform	XM_006715102.3	SLC35B3	2.76e-08	0.335867	0.766819	47	46	-	GTEx-sQTL	inside	5096	-	-	-	-	intron_other_region/intron/H3K36me3
19:35577842_A	ieQTL-specific	single	0.1418	isoform	NM_001099639.1	ZNF146	3.07e-05	1.85647	0.273251	6	5	-	-	outside	-636759	-	-	-	-	intron
9:128200245_T	Common	single	0.03731	isoform	XM_017014185.1	ZER1	1.46e-05	0.798701	1.96724	39	37	-	-	outside	571674	-	-	-	-	intron_other_region/intron
9:128200245_T	Common	single	0.03731	gene	-	ZER1	1.46e-05	0.798701	1.96724	39	37	-	-	outside	572262	-	-	-	-	intron_other_region/intron
9:104778528_A	ieQTL-specific	single	0.3582	isoform	NM_018376.3	NIPSNAP3B	6.09e-09	1.0058	0.838864	10	0	-	-	outside	14788	-	-	-	-	H3K36me3
4:38999029_G	ieQTL-specific	single	0.4403	isoform	XM_011513753.2	TMEM156	1.9e-08	-1.63357	-0.704732	15	13	-	-	inside	33639	-	-	-	-	intron_other_region/intron/H3K36me3
12:106228670_T	ieQTL-specific	single	0.2015	isoform	NM_018157.2	RIC8B	5.74e-05	0.392699	0.635435	1	0	-	-	outside	-545950	-	-	-	-	promoter_flanking_region
13:21814802_A	ieQTL-specific	single	0.0597	isoform	XM_011534996.2	FGF9	1.78e-05	0.286223	3.62308	5	3	-	-	outside	140252	-	-	-	-	-
19:36024392_A	ieQTL-specific	single	0.04478	isoform	NM_144987.3	U2AF1L4	3.89e-05	1.92257	0.880296	2	0	-	-	outside	-278950	-	-	-	-	SS5/exon/exon_and_intron/intron
17:35294337_A	ieQTL-specific	single	0.09701	isoform	novel_4973	RP11-1094M14.11	4.56e-07	0.241442	2.48909	18	17	-	-	outside	NA	-	-	-	-	-
16:80981955_C	ieQTL-specific	single	0.3433	isoform	ENST00000565108.5	CMC2	1.09e-14	4.85116	0.458999	2	1	GTEx-eQTL	GTEx-sQTL	inside	24931	-	-	-	-	intron_other_region/intron/H3K36me3
4:185515495_G	ieQTL-specific	single	0.1567	isoform	XM_017008762.1	SORBS2	5.62e-06	0.315878	1.28405	30	29	-	-	outside	296761	-	-	-	-	exon/exon_and_intron/intron_other_region/intron
1:52203739_CTAT	Common	single	0.04478	isoform	ENST00000383900.1	RNU6-969P	1.19e-05	0.569452	2.5651	7	5	-	-	outside	601473	-	-	-	-	intron
1:52203739_CTAT	Common	single	0.04478	gene	-	RNU6-969P	1.19e-05	0.569452	2.5651	7	5	-	-	outside	601473	-	-	-	-	intron
1:40267320_A	ieQTL-specific	single	0.3358	isoform	novel_2022	ZMPSTE24	2.79e-10	-1.24939	-0.795788	9	6	-	-	inside	NA	-	-	-	-	intron/promoter_flanking_region
6:57243491_T	ieQTL-specific	single	0.03731	isoform	NM_152731.2	BEND6	3.11e-10	0.89905	3.5962	71	70	-	-	outside	288517	-	-	-	-	promoter_flanking_region
14:24445596_C	ieQTL-specific	single	0.2239	isoform	ENST00000544691.6	SDR39U1	3.36e-05	-0.870932	-0.593683	80	79	-	GTEx-sQTL	outside	-2820	-	-	-	-	intron
15:100658469_A	ieQTL-specific	single	0.04478	isoform	XM_006720435.3	CHSY1	2.33e-05	0.800817	1.84096	2	0	-	-	outside	531305	-	-	-	-	-
16:22161545_G	ieQTL-specific	single	0.4179	isoform	NM_001077180.2	METTL9	5.21e-05	-0.423513	-0.307116	1	0	-	-	outside	562070	-	-	-	-	H3K36me3
3:70022445_G	Common	single	0.1418	isoform	NM_001244815.1	FOXP1	1.72e-06	1.09637	1.56848	8	3	-	-	outside	1108496	-	-	-	-	intron
3:70022445_G	Common	single	0.1418	isoform	XM_005264735.3	FOXP1	7.06e-06	0.382699	1.58796	5	3	-	-	outside	1108447	-	-	-	-	intron
3:70022445_G	Common	single	0.1418	gene	-	FOXP1	3.41e-07	2.01767	3.02953	6	3	-	-	outside	1561548	-	-	-	-	intron
5:69394598_T	ieQTL-specific	single	0.1493	isoform	ENST00000354312.7	RAD17	2e-12	8.69365	0.948157	40	38	-	GTEx-sQTL	inside	24774	-	-	-	-	intron/H3K36me3
5:69394598_T	ieQTL-specific	single	0.1493	isoform	ENST00000616683.4	RAD17	3.39e-13	2.47331	1.22684	40	38	-	GTEx-sQTL	inside	24539	-	-	-	-	intron/H3K36me3
5:4258405_A	Common	single	0.04478	isoform	novel_4719	CTD-2247C11.5	3.64e-16	0.436836	9.10075	3	2	-	-	outside	NA	-	-	-	-	TF_binding_site
5:4258405_A	Common	single	0.04478	gene	-	CTD-2247C11.5	4.68e-06	2.44095	10.2132	1	0	-	-	outside	819906	-	-	-	-	TF_binding_site
13:21920234_C	ieQTL-specific	single	0.07463	isoform	novel_6568	MICU2	1.33e-05	0.320341	1.25624	34	33	-	-	outside	NA	-	-	-	-	-
5:7858418_TAAG	ieQTL-specific	single	0.2313	isoform	NR_036553.1	FASTKD3	3.53e-13	-6.63082	-0.473089	19	18	-	-	outside	10619	-	-	-	-	intron/promoter_flanking_region/H3K36me3
12:62812813_T	ieQTL-specific	single	0.04478	isoform	ENST00000547075.1	FAM19A2	4.3e-05	0.427531	2.07539	33	31	-	-	outside	-553774	-	-	-	-	intron_other_region/intron
16:20557216_CT	ieQTL-specific	single	0.2463	isoform	novel_5003	SLC7A5P2	1.39e-05	0.218647	1.30927	30	29	-	-	outside	NA	-	-	-	-	intron_other_region/intron
9:95778950_T	ieQTL-specific	single	0.04478	isoform	novel_3769	LINC00476	8.06e-06	0.585645	2.59135	15	12	-	-	inside	NA	GWAS	3e-07	Alzheimer disease and age of onset	DKFZP434H0512	intron_other_region/intron/promoter_flanking_region
21:14084713_T	ieQTL-specific	single	0.4925	isoform	ENST00000448463.1	AP001347.6	3.53e-20	-3.39659	-0.992864	31	16	GTEx-eQTL	-	inside	57263	-	-	-	-	intron
17:291495_A	Common	single	0.09701	isoform	ENST00000327158.4	TIMM22	5.75e-06	2.73325	0.537724	2	1	-	-	outside	-705621	-	-	-	-	intron_other_region/intron
17:291495_A	Common	single	0.09701	gene	-	TIMM22	1.11e-06	3.93792	1.09814	3	1	-	-	outside	-705621	-	-	-	-	intron_other_region/intron
3:172669258_G	ieQTL-specific	single	0.06716	isoform	NM_001130081.2	PLD1	3.6e-06	2.32313	2.21462	6	5	-	-	outside	-858764	-	-	-	-	intron_other_region/intron
9:104231230_C	ieQTL-specific	single	0.1119	isoform	NM_001042551.1	SMC2	1.46e-08	13.4769	0.818467	73	70	GTEx-eQTL	GTEx-sQTL	outside	136971	-	-	-	-	-
9:31566738_TG	Common	single	0.05224	isoform	ENST00000309951.7	ACO1	4.04e-06	1.69916	1.02792	68	66	-	-	outside	-817881	-	-	-	-	-
9:31566738_TG	Common	single	0.05224	gene	-	ACO1	2.19e-06	2.24942	3.03566	67	66	-	-	outside	-817864	-	-	-	-	-
6:33546191_G	ieQTL-specific	single	0.2313	isoform	NM_001141969.1	DAXX	1.34e-07	-4.81524	-0.244577	24	7	-	-	outside	-223175	-	-	-	-	ABC_enhancer
5:156663800_G	Common	single	0.07463	isoform	ENST00000307851.8	HAVCR2	4.86e-06	16.8579	1.56556	3	0	-	-	outside	445914	-	-	-	-	intron
5:156663800_G	Common	single	0.07463	gene	-	HAVCR2	4.86e-06	16.8579	1.56556	3	0	-	-	outside	479069	-	-	-	-	intron
1:244997525_CTTTT	ieQTL-specific	single	0.3047	isoform	XM_011544300.2	EFCAB2	4.2e-07	0.309697	0.91356	1	0	-	-	inside	27139	-	-	-	-	intron
11:59805197_C	Common	single	0.08209	isoform	ENST00000300151.4	MRPL16	2.66e-05	18.6148	0.375003	49	48	-	-	outside	5675	-	-	-	-	exon/UTR_3
11:59805197_C	Common	single	0.08209	gene	-	MRPL16	3.8e-05	18.6393	0.731211	49	48	-	-	outside	5675	-	-	-	-	exon/UTR_3
7:55709943_*	Common	single	0.06818	isoform	novel_4656	LOC100996654	1.03e-05	0.375151	2.90815	21	0	-	-	outside	NA	-	-	-	-	-
7:55709943_*	Common	single	0.06818	gene	-	LOC100996654	1.03e-05	0.375151	2.90815	21	0	-	-	outside	NA	-	-	-	-	-
19:14728592_G	ieQTL-specific	single	0.05224	isoform	XR_936174.1	ADGRE2	6.19e-06	0.412124	3.85162	2	0	-	-	outside	48249	-	-	-	-	intron/H3K36me3
2:215555784_AAG	Gene eQTL-specific	single	0.1567	gene	-	PECR	2.91e-05	0.705427	1.48199	3	2	-	-	outside	527171	-	-	-	-	intron
7:92573163_CTTTTTTTTT	ieQTL-specific	single	0.0303	isoform	XM_011516005.2	FAM133B	6.57e-05	7.00438	0.461574	1	0	-	-	inside	17231	-	-	-	-	intron_other_region/intron
12:106543120_A	ieQTL-specific	single	0.03731	isoform	XM_017019128.1	TCP11L2	1.73e-05	0.355815	2.82393	28	27	-	-	outside	239869	-	-	-	-	intron_other_region/intron
1:221773359_C	Common	single	0.194	isoform	novel_1060	LOC105372950	1.98e-09	0.978106	1.37374	10	4	-	-	outside	NA	-	-	-	-	super_enhancer
1:221773359_C	Common	single	0.194	gene	-	LOC105372950	1.98e-09	0.978106	1.37374	10	4	-	-	outside	NA	-	-	-	-	super_enhancer
7:75257351_A	Common	multiple	0.03077	isoform	novel_2815	STAG3L1	6.59e-08	0.602283	3.91093	2	0	-	-	outside	NA	-	-	-	-	-
7:75257351_A	Common	multiple	0.03077	isoform	XM_017012934.1	LOC107986810	3.47e-06	0.692105	4.0474	3	0	-	-	outside	725055	-	-	-	-	-
7:75257351_A	Common	multiple	0.03077	gene	-	LOC107986810	3.47e-06	0.692105	4.0474	3	0	-	-	outside	725055	-	-	-	-	-
3:112467737_A	ieQTL-specific	single	0.05224	isoform	XM_017006842.1	CFAP44	5.56e-05	0.369847	1.27975	18	17	-	-	outside	977453	-	-	-	-	intron_other_region/intron/CTCF_binding_site/H3K36me3/super_enhancer
8:85190497_CT	ieQTL-specific	single	0.375	isoform	XM_011517528.2	C8orf59	2.29e-09	3.66447	0.526428	15	0	-	-	outside	29912	-	-	-	-	intron
14:75186251_*	ieQTL-specific	single	0.1484	isoform	ENST00000355774.6	MLH3	4.98e-05	-2.25933	-0.240713	1	0	-	-	outside	-134719	-	-	-	-	-
15:40756380_G	Gene eQTL-specific	single	0.1349	gene	-	C15orf57	1.74e-05	71.4542	1.53385	2	0	-	-	outside	-191323	-	-	-	-	-
1:93664946_A	ieQTL-specific	single	0.05224	isoform	XM_011541877.1	ABCD3	1.71e-05	0.525352	1.5543	1	0	-	-	outside	-815632	-	-	-	-	intron_other_region/intron
1:223439782_*	ieQTL-specific	single	0.04615	isoform	XR_001737499.1	DISP1	5.48e-06	0.656695	1.91456	1	0	-	-	outside	625269	-	-	-	-	-
19:35915900_T	ieQTL-specific	single	0.09701	isoform	XM_005258876.4	ZNF829	1.59e-05	1.4261	0.757353	5	4	-	-	outside	1000139	-	-	-	-	-
11:2945063_C	ieQTL-specific	single	0.3284	isoform	ENST00000620138.4	NAP1L4	7.27e-13	0.701622	1.55916	23	21	-	GTEx-sQTL	inside	47314	-	-	-	-	exon/UTR_3
3:125497286_T	Common	single	0.03731	isoform	novel_6870	ALG1L	1.53e-05	0.752836	2.47644	16	13	-	-	outside	NA	-	-	-	-	intron_other_region/intron/H3K36me3
3:125497286_T	Common	single	0.03731	gene	-	ALG1L	1.53e-05	0.752836	2.47644	16	13	-	-	outside	NA	-	-	-	-	intron_other_region/intron/H3K36me3
19:37184388_*	ieQTL-specific	single	0.04478	isoform	NM_001322828.1	ZNF461	2.18e-05	0.307024	2.64676	4	2	-	-	outside	-517535	-	-	-	-	exon/intron_other_region/intron/UTR_3
5:65579231_TA	Common	single	0.3047	isoform	ENST00000231524.13	TRIM23	3.36e-06	-0.688102	-0.419064	1	0	GTEx-eQTL	GTEx-sQTL	outside	45415	-	-	-	-	intron
5:65579231_TA	Common	single	0.3047	gene	-	TRIM23	2.07e-08	-1.81362	-1.20586	1	0	GTEx-eQTL	GTEx-sQTL	outside	46744	-	-	-	-	intron
15:40627536_C	ieQTL-specific	single	0.1194	isoform	NM_052849.3	C15orf57	7.29e-36	51.005	4.28325	85	82	-	GTEx-sQTL	outside	-62479	-	-	-	-	intron
15:66632562_T	Common	single	0.03731	isoform	ENST00000604760.1	RP11-502I4.3	2.47e-06	4.30831	2.74764	4	0	-	-	outside	910042	-	-	-	-	intron/promoter_flanking_region
15:66632562_T	Common	single	0.03731	gene	-	RP11-502I4.3	2.47e-06	4.30831	2.74764	1	0	-	-	outside	910042	-	-	-	-	intron/promoter_flanking_region
8:123145383_A	ieQTL-specific	single	0.2313	isoform	XM_005251103.1	TBC1D31	9.27e-19	1.78675	1.52584	17	15	-	GTEx-sQTL	inside	72704	-	-	-	-	intron/H3K36me3
9:112696349_C	ieQTL-specific	single	0.1343	isoform	NM_152786.2	C9orf43	7.51e-06	0.239035	1.27826	23	22	-	-	outside	-714358	-	-	-	-	intron_other_region/intron/H3K36me3
17:54961964_CT	Common	single	0.1716	isoform	ENST00000623493.1	RP11-257O5.2	3.71e-07	2.38789	0.732033	17	16	-	-	outside	-3538	-	-	-	-	exon/exon_and_intron/intron_other_region/intron/UTR_3
17:54961964_CT	Common	single	0.1716	gene	-	RP11-257O5.2	3.71e-07	2.38789	0.732033	1	0	-	-	outside	-3538	-	-	-	-	exon/exon_and_intron/intron_other_region/intron/UTR_3
11:30340578_T	Common	single	0.209	isoform	XR_931152.2	LOC105376607	2.36e-06	0.185261	2.20549	59	58	-	-	outside	-17598	-	-	-	-	H3K36me3
11:30340578_T	Common	single	0.209	gene	-	LOC105376607	2.36e-06	0.185261	2.20549	59	58	-	-	outside	-17598	-	-	-	-	H3K36me3
11:34895163_A	ieQTL-specific	single	0.306	isoform	XM_011520154.2	APIP	1.01e-07	-0.614468	-0.526536	105	104	-	-	inside	21226	-	-	-	-	intron_other_region/intron/H3K36me3
15:23094188_T	Common	single	0.03731	isoform	NM_002487.2	NDN	6.49e-13	1.56423	9.59649	4	1	-	-	outside	593115	-	-	-	-	-
15:23094188_T	Common	single	0.03731	gene	-	NDN	6.49e-13	1.56423	9.59649	4	1	-	-	outside	593142	-	-	-	-	-
3:11844341_C	Common	single	0.2537	isoform	NM_001284401.1	TAMM41	1.39e-07	-7.0451	-0.271435	13	12	GTEx-eQTL	GTEx-sQTL	inside	2578	-	-	-	-	intron_other_region/intron/H3K36me3
3:11844341_C	Common	single	0.2537	gene	-	TAMM41	2.26e-08	-8.2633	-1.56769	13	12	GTEx-eQTL	GTEx-sQTL	inside	2578	-	-	-	-	intron_other_region/intron/H3K36me3
21:14090724_G	ieQTL-specific	single	0.08209	isoform	novel_5400	AP001347.6	5.56e-10	0.54705	3.10824	76	74	GTEx-eQTL	-	inside	NA	-	-	-	-	intron
21:14090724_G	ieQTL-specific	single	0.08209	isoform	novel_4814	AP001347.6	1.06e-18	0.876745	6.49441	76	74	GTEx-eQTL	-	inside	NA	-	-	-	-	intron
7:89823794_C	ieQTL-specific	single	0.05224	isoform	NM_001042717.2	GTPBP10	2.94e-06	0.418849	1.80538	1	0	-	-	outside	-522870	-	-	-	-	-
4:49096901_G	ieQTL-specific	single	0.05224	isoform	ENST00000264316.8	TXK	5.21e-07	0.398852	2.91133	2	0	-	-	outside	-962645	-	-	-	-	H3K36me3
2:189740578_GTTTACT	ieQTL-specific	single	0.09375	isoform	NM_001321312.1	NAB1	2.72e-07	0.435354	1.5947	1	0	GTEx-eQTL	-	outside	-908491	-	-	-	-	intron
10:16446705_C	ieQTL-specific	single	0.4254	isoform	ENST00000378000.5	PTER	4.81e-08	-1.26695	-0.337135	6	5	GTEx-eQTL	-	inside	9722	-	-	-	-	intron/H3K36me3
12:93484681_T	ieQTL-specific	single	0.3209	isoform	ENST00000549561.6	MRPL42	1.64e-07	-4.61628	-0.319311	21	20	-	-	inside	15493	-	-	-	-	intron/enhancer/H3K36me3
20:17357169_A	ieQTL-specific	single	0.3955	isoform	ENST00000606570.1	SNX5	5.79e-05	1.04717	0.420214	12	11	-	-	outside	588361	-	-	-	-	intron
6:76427227_CAAA	Common	single	0.1094	isoform	NM_015571.3	SENP6	7.14e-05	5.03919	0.346455	1	0	-	-	outside	825719	-	-	-	-	-
6:76427227_CAAA	Common	single	0.1094	gene	-	SENP6	6.59e-05	7.67702	1.41434	1	0	-	-	outside	825719	-	-	-	-	-
21:36058520_A	ieQTL-specific	single	0.2164	isoform	XM_011529636.1	SETD4	3.13e-09	1.21702	0.597752	47	46	-	-	inside	2298	-	-	-	-	intron_other_region/intron
3:136114077_T	Gene eQTL-specific	single	0.05224	gene	-	NCK1	9.39e-06	9.90412	1.72516	9	8	-	-	outside	-748130	-	-	-	-	intron/H3K36me3
4:44821131_A	ieQTL-specific	single	0.4179	isoform	NR_073095.1	GNPDA2	9.86e-06	0.590609	0.52922	1	0	-	GTEx-sQTL	outside	-94497	-	-	-	-	-
1:244996265_C	ieQTL-specific	single	0.306	isoform	ENST00000366523.5	EFCAB2	2.14e-09	0.853122	0.668591	98	97	GTEx-eQTL	-	inside	26397	-	-	-	-	intron
12:38323670_T	Common	single	0.5	isoform	ENST00000308742.8	ALG10B	7.19e-07	-0.600232	-0.421511	19	18	-	-	inside	7093	-	-	-	-	exon/exon_and_intron/intron/UTR_3/H3K36me3
12:38323670_T	Common	single	0.5	gene	-	ALG10B	1.28e-07	-0.997202	-1.28505	19	18	-	-	inside	7093	-	-	-	-	exon/exon_and_intron/intron/UTR_3/H3K36me3
14:91945408_G	ieQTL-specific	single	0.0597	isoform	ENST00000511362.5	ATXN3	3.63e-10	1.82114	2.461	54	25	-	-	outside	161159	-	-	-	-	intron_other_region/intron/CTCF_binding_site/promoter
7:66872661_T	Common	single	0.3358	isoform	NR_136637.1	LOC644794	2.56e-06	0.99135	0.477529	26	25	-	-	outside	-31458	-	-	-	-	intron
7:66872661_T	Common	single	0.3358	gene	-	LOC644794	2.56e-06	0.99135	0.477529	26	25	-	-	outside	-31458	-	-	-	-	intron
16:15217097_G	ieQTL-specific	single	0.06452	isoform	XM_005255452.3	MKL2	1.73e-05	0.280731	1.79956	1	0	-	-	outside	1145777	-	-	-	-	-
19:12769675_G	ieQTL-specific	single	0.06716	isoform	novel_3443	ZNF878	5.56e-05	0.234857	1.66565	2	1	-	-	outside	NA	-	-	-	-	intron_other_region/intron
21:29026455_CAA	Gene eQTL-specific	single	0.3359	gene	-	RWDD2B	6.23e-05	18.7814	1.29518	2	0	-	-	outside	-7077	-	-	-	-	intron
6:32449989_C	ieQTL-specific	single	0.0597	isoform	NM_004640.6	DDX39B	6.71e-12	22.9271	1.57824	374	332	GTEx-eQTL	-	outside	-907514	-	-	-	-	-
4:103404_A	ieQTL-specific	single	0.2164	isoform	XM_017007980.1	ZNF718	4.3e-16	1.04711	2.02928	29	24	-	-	outside	-20842	-	-	-	-	H3K36me3
1:24403874_C	ieQTL-specific	single	0.4328	isoform	XM_011542404.1	STPG1	1.92e-06	-1.36331	-0.507941	15	13	-	-	inside	11224	-	-	-	-	intron_other_region/intron
19:36134003_C	Common	single	0.07463	isoform	ENST00000601669.6	AC002511.1	3.99e-05	0.329429	2.1962	5	2	-	-	outside	734473	-	-	-	-	intron_other_region/intron
19:36134003_C	Common	single	0.07463	gene	-	AC002511.1	3.99e-05	0.329429	2.1962	1	0	-	-	outside	734493	-	-	-	-	intron_other_region/intron
8:109509287_T	ieQTL-specific	single	0.3134	isoform	ENST00000378402.9	PKHD1L1	6.64e-19	17.6002	0.634721	60	58	GTEx-eQTL	GTEx-sQTL	inside	146811	-	-	-	-	intron
5:157652622_C	Common	single	0.1567	isoform	NM_017872.4	THG1L	3.39e-06	7.38465	0.211376	22	21	-	-	outside	-78766	-	-	-	-	intron_other_region/intron/H3K36me3
5:157652622_C	Common	single	0.1567	gene	-	THG1L	2.11e-05	15.0434	0.516654	22	21	-	-	outside	-78574	-	-	-	-	intron_other_region/intron/H3K36me3
13:27421623_A	Gene eQTL-specific	single	0.4179	gene	-	GTF3A	9.22e-06	-6.02923	-0.652373	6	5	-	GTEx-sQTL	outside	-2920	-	-	-	-	enhancer
19:18216462_AC	ieQTL-specific	single	0.03731	isoform	ENST00000215061.8	OCEL1	9.97e-06	0.350888	2.59917	3	1	-	-	outside	990259	-	-	-	-	intron_other_region/intron
10:73736372_A	ieQTL-specific	single	0.1119	isoform	novel_3742	BMS1P4	4.36e-13	0.754243	3.39749	60	33	-	GTEx-sQTL	outside	NA	-	-	-	-	-
9:38813186_G	Common	single	0.08955	isoform	novel_4586	LOC105376042	3.28e-06	0.777636	5.43801	4	1	-	-	outside	NA	-	-	-	-	intron
9:38813186_G	Common	single	0.08955	gene	-	LOC105376042	3.28e-06	0.777636	5.43801	4	1	-	-	outside	NA	-	-	-	-	intron
5:77477126_G	Gene eQTL-specific	single	0.1045	gene	-	WDR41	1.44e-05	-17.0948	-1.8543	71	70	-	-	inside	143485	-	-	-	-	intron_other_region/intron
7:38488583_G	Common	single	0.06716	isoform	ENST00000390345.2	TRGV4	5.15e-05	0.47227	1.09069	20	17	-	-	outside	-134066	-	-	-	-	intron_other_region/intron
7:38488583_G	Common	single	0.06716	gene	-	TRGV4	5.15e-05	0.47227	1.09069	20	17	-	-	outside	-134066	-	-	-	-	intron_other_region/intron
10:103050536_CA	ieQTL-specific	single	0.3209	isoform	XM_005269636.4	NT5C2	5.55e-08	-2.45755	-0.299446	2	1	-	-	outside	142736	-	-	-	-	intron
11:36062949_G	Gene eQTL-specific	single	0.1119	gene	-	TRAF6	2.25e-05	0.517034	3.02359	3	1	-	-	outside	447364	-	-	-	-	intron/promoter_flanking_region
16:55700983_G	ieQTL-specific	single	0.05224	isoform	novel_5486	RP11-26L20.3	2.03e-06	0.785153	5.19969	5	1	-	-	outside	NA	-	-	-	-	intron
18:70519452_T	ieQTL-specific	single	0.04478	isoform	XM_017025524.1	CD226	5.52e-05	7.51926	0.960069	1	0	-	-	outside	-571599	-	-	-	-	intron
1:74952048_A	Common	single	0.03731	isoform	ENST00000608748.1	RP11-17E13.2	6.65e-05	3.20824	1.7138	18	16	-	-	outside	-252715	-	-	-	-	-
1:74952048_A	Common	single	0.03731	gene	-	RP11-17E13.2	6.65e-05	3.20824	1.7138	1	0	-	-	outside	-252715	-	-	-	-	-
2:135404781_C	ieQTL-specific	single	0.03731	isoform	ENST00000264162.6	LCT	2.21e-05	2.50543	1.49846	4	2	-	-	outside	432399	-	-	-	-	intron_other_region/intron/H3K36me3
4:3480615_A	ieQTL-specific	single	0.04478	isoform	novel_2960	RP11-520M5.5	4.08e-05	0.472176	1.36074	4	2	-	-	outside	NA	-	-	-	-	intron/CTCF_binding_site
3:178424829_T	Common	single	0.03731	isoform	ENST00000455307.5	KCNMB2-IT1	8.21e-05	0.459123	4.88428	9	4	-	-	inside	5629	-	-	-	-	intron
3:178424829_T	Common	single	0.03731	gene	-	KCNMB2-IT1	8.21e-05	0.459123	4.88428	9	4	-	-	inside	5629	-	-	-	-	intron
12:42446053_C	Common	single	0.03731	isoform	ENST00000621405.1	RP11-351C21.2	1.43e-05	3.51546	1.25239	1	0	-	-	outside	84787	-	-	-	-	exon/exon_and_intron/intron_other_region/intron
12:42446053_C	Common	single	0.03731	gene	-	RP11-351C21.2	1.43e-05	3.51546	1.25239	1	0	-	-	outside	84787	-	-	-	-	exon/exon_and_intron/intron_other_region/intron
1:244987122_A	ieQTL-specific	single	0.306	isoform	ENST00000366523.5	EFCAB2	2.14e-09	0.853122	0.668591	98	97	GTEx-eQTL	-	inside	17254	-	-	-	-	intron
1:85788493_T	Common	single	0.07463	isoform	NM_018298.10	MCOLN3	4.25e-07	1.29797	1.5452	9	8	-	-	outside	-739953	-	-	-	-	intron_other_region/intron
1:85788493_T	Common	single	0.07463	gene	-	MCOLN3	4.71e-05	2.53806	2.77687	10	8	-	-	outside	-739591	-	-	-	-	intron_other_region/intron
17:82845556_G	ieQTL-specific	single	0.05224	isoform	ENST00000571880.1	RAB40B	6.28e-08	0.294024	4.74232	2	0	-	-	outside	-188675	-	-	-	-	intron
21:43301888_T	ieQTL-specific	single	0.03731	isoform	NM_001320694.1	PKNOX1	1.19e-05	0.768816	1.08743	1	0	-	-	outside	327379	-	-	-	-	-
5:27576005_A	ieQTL-specific	single	0.3284	isoform	ENST00000505775.5	RP11-46C20.1	2.86e-05	-0.915842	-0.703952	9	7	-	-	outside	103699	-	-	-	-	-
6:30054199_GGTCCT	ieQTL-specific	single	0.194	isoform	NM_001278785.1	ZNRD1	1.34e-05	-0.684328	-0.442358	38	37	-	GTEx-sQTL	outside	-7040	-	-	-	-	intron_other_region/intron
19:52820899_C	ieQTL-specific	single	0.1418	isoform	ENST00000542421.1	ZNF28	1.73e-05	-1.00914	-0.552047	1	0	-	-	inside	-2871	-	-	-	-	intron_other_region/intron/promoter/H3K36me3
10:72804047_*	Common	single	0.04478	isoform	ENST00000581191.5	AGAP5	9.87e-05	0.328881	1.40547	3	0	-	-	outside	894112	-	-	-	-	intron
10:72804047_*	Common	single	0.04478	gene	-	AGAP5	9.87e-05	0.328881	1.40547	3	0	-	-	outside	894112	-	-	-	-	intron
13:19524227_C	ieQTL-specific	single	0.03731	isoform	XM_017020738.1	ZMYM2	3.03e-06	0.538462	1.65681	9	8	-	-	outside	-434499	-	-	-	-	intron_other_region/intron
17:37359407_GGCGGGCGGGCC	ieQTL-specific	single	0.1493	isoform	ENST00000617633.4	DDX52	2.37e-07	18.741	0.711097	10	0	-	-	outside	284057	-	-	-	-	intron_other_region/intron/promoter
19:44947520_G	Common	single	0.06716	isoform	NM_001270891.1	TRAPPC6A	8.61e-07	5.6234	1.25944	21	20	-	-	outside	230723	-	-	-	-	intron
19:44947520_G	Common	single	0.06716	isoform	ENST00000585934.1	TRAPPC6A	2.99e-08	1.30315	1.74685	21	20	-	-	outside	230717	-	-	-	-	intron
19:44947520_G	Common	single	0.06716	gene	-	TRAPPC6A	1.75e-06	10.3173	6.37265	21	20	-	-	outside	230782	-	-	-	-	intron
2:113178518_T	ieQTL-specific	single	0.09701	isoform	novel_6414	NT5DC4	1.16e-05	1.16756	2.60615	10	9	-	-	outside	NA	-	-	-	-	intron/H3K36me3
1:32717374_G	Common	single	0.03731	isoform	ENST00000373625.7	KPNA6	3.8e-05	2.81491	0.688916	62	61	-	-	outside	609337	-	-	-	-	promoter_flanking_region
1:32717374_G	Common	single	0.03731	gene	-	KPNA6	3.8e-05	2.81491	0.688916	62	61	-	-	outside	609337	-	-	-	-	promoter_flanking_region
12:50147344_G	ieQTL-specific	single	0.1716	isoform	NM_001257133.1	COX14	4.94e-23	10.575	2.14983	38	9	GTEx-eQTL	GTEx-sQTL	outside	35364	-	-	-	-	exon/exon_and_intron/intron_other_region/intron
12:53698302_CT	ieQTL-specific	single	0.03731	isoform	NM_015989.4	CSAD	4.38e-05	0.354698	2.48041	15	14	-	-	outside	-517656	-	-	-	-	-
10:73655694_CCCACCCACCCCATCTTCACAGCCTC	ieQTL-specific	single	0.08209	isoform	NM_001145031.2	PLAU	2.88e-05	0.532405	1.63315	1	0	-	-	outside	-255406	-	-	-	-	intron_other_region/intron/promoter
7:100955895_A	ieQTL-specific	single	0.08209	isoform	novel_1132	LAMTOR4	3.24e-06	2.3158	1.00121	2	1	-	-	outside	NA	-	-	-	-	exon/intron_other_region/intron
7:154691243_T	Common	single	0.03731	isoform	novel_5302	AC099552.4	4.44e-07	0.782313	4.49605	58	55	-	-	outside	NA	-	-	-	-	intron
7:154691243_T	Common	single	0.03731	isoform	ENST00000404289.1	AC099552.4	1.47e-07	2.21469	3.39677	56	55	-	-	outside	507193	-	-	-	-	intron
7:154691243_T	Common	single	0.03731	isoform	novel_5299	AC099552.4	3.97e-05	0.326599	4.5361	58	55	-	-	outside	NA	-	-	-	-	intron
7:154691243_T	Common	single	0.03731	gene	-	AC099552.4	7.17e-06	7.56925	20.7377	1	0	-	-	outside	507212	-	-	-	-	intron
1:161559681_A	ieQTL-specific	single	0.1119	isoform	NM_152366.4	KLHDC9	2.17e-05	0.267994	1.63411	1	0	-	-	outside	461291	-	-	-	-	intron
4:154693668_A	ieQTL-specific	single	0.08955	isoform	ENST00000642700.1	TLR2	3.4e-05	0.483368	1.50582	30	29	-	-	outside	1009389	-	-	-	-	intron
12:69711278_T	Common	single	0.4701	isoform	XM_017018968.1	MYRFL	7.7e-11	0.930815	0.869109	1	0	-	-	outside	-113242	-	-	-	-	-
12:69711278_T	Common	single	0.4701	gene	-	MYRFL	7.7e-11	0.930815	0.869109	1	0	-	-	outside	-113239	-	-	-	-	-
1:212841880_A	Gene eQTL-specific	single	0.4403	gene	-	FLVCR1-AS1	5.4e-17	-4.29042	-2.05087	16	15	GTEx-eQTL	GTEx-sQTL	outside	16258	-	-	-	-	intron_other_region/intron
5:115251452_A	Common	single	0.1866	isoform	ENST00000379611.9	CCDC112	9.74e-09	16.1806	2.07523	2	0	-	-	outside	45379	-	-	-	-	intron_other_region/intron/H3K36me3
5:115251452_A	Common	single	0.1866	isoform	XM_005271908.1	CCDC112	3.65e-08	10.6968	2.42557	2	0	-	-	outside	45303	-	-	-	-	intron_other_region/intron/H3K36me3
5:115251452_A	Common	single	0.1866	gene	-	CCDC112	1.05e-08	26.8774	4.40324	2	0	-	-	outside	45379	-	-	-	-	intron_other_region/intron/H3K36me3
6:31525808_T	Common	single	0.09701	isoform	NM_080598.5	DDX39B	2.11e-44	18.9479	4.14162	43	38	GTEx-eQTL	GTEx-sQTL	outside	16667	-	-	-	-	promoter_flanking_region
6:31525808_T	Common	single	0.09701	isoform	NM_004640.6	DDX39B	4.59e-29	24.1664	1.66355	374	38	GTEx-eQTL	GTEx-sQTL	outside	16667	-	-	-	-	promoter_flanking_region
6:31525808_T	Common	single	0.09701	gene	-	DDX39B	6.48e-39	43.1143	4.51411	58	38	GTEx-eQTL	GTEx-sQTL	outside	16667	-	-	-	-	promoter_flanking_region
8:128243557_A	ieQTL-specific	single	0.05224	isoform	novel_2277	PVT1	3.37e-05	3.93433	1.56435	2	0	-	-	outside	NA	-	-	-	-	promoter_flanking_region
8:128243557_A	ieQTL-specific	single	0.05224	isoform	novel_3776	PVT1	2.37e-06	2.36597	1.85131	2	0	-	-	outside	NA	-	-	-	-	promoter_flanking_region
8:128243557_A	ieQTL-specific	single	0.05224	isoform	novel_2938	PVT1	8.89e-06	4.32412	1.7592	2	0	-	-	outside	NA	-	-	-	-	promoter_flanking_region
11:126467644_T	ieQTL-specific	single	0.1343	isoform	novel_4480	PUS3	4.42e-06	0.723207	0.702143	2	0	-	-	outside	NA	-	-	-	-	intron_other_region/intron
14:94107094_A	ieQTL-specific	single	0.4104	isoform	novel_2129	IFI27L1	5.91e-13	0.913177	1.26479	22	20	-	GTEx-sQTL	outside	NA	-	-	-	-	intron
6:29822114_C	ieQTL-specific	single	0.05224	isoform	novel_3159	MDC1	1.95e-05	0.680424	2.20202	3	1	-	-	outside	NA	-	-	-	-	-
5:132279361_GCACA	ieQTL-specific	single	0.03125	isoform	ENST00000461013.5	SLC22A5	5.89e-05	1.43678	1.27262	1	0	-	-	outside	-96724	-	-	-	-	intron_other_region/intron/promoter_flanking_region
4:129113598_AT	Common	single	0.1791	isoform	NM_001099783.1	C4orf33	3.73e-07	3.78233	0.407447	16	15	GTEx-eQTL	GTEx-sQTL	inside	17472	-	-	-	-	exon/UTR_3
4:129113598_AT	Common	single	0.1791	isoform	ENST00000281146.9	C4orf33	4.6e-08	3.04595	0.355379	16	15	GTEx-eQTL	GTEx-sQTL	inside	20282	-	-	-	-	exon/UTR_3
4:129113598_AT	Common	single	0.1791	gene	-	C4orf33	3.23e-10	11.706	2.31893	16	15	GTEx-eQTL	GTEx-sQTL	inside	20282	-	-	-	-	exon/UTR_3
21:24973525_G	ieQTL-specific	single	0.06716	isoform	novel_1845	LOC107985489	2e-06	0.558697	2.2804	10	8	-	-	outside	NA	-	-	-	-	intron_other_region/intron
1:145126316_A	Common	single	0.06923	isoform	XR_922012.2	LOC105373467	7.96e-06	0.456871	3.65497	2	0	-	-	outside	713773	-	-	-	-	-
1:145126316_A	Common	single	0.06923	gene	-	LOC105373467	7.96e-06	0.456871	3.65497	2	0	-	-	outside	713773	-	-	-	-	-
16:51173140_A	Common	single	0.04478	isoform	ENST00000623140.1	RP11-401P9.7	3.37e-06	0.574988	4.45727	7	5	-	-	outside	617786	-	-	-	-	intron
16:51173140_A	Common	single	0.04478	gene	-	RP11-401P9.7	3.37e-06	0.574988	4.45727	1	0	-	-	outside	617786	-	-	-	-	intron
4:1474179_A	Gene eQTL-specific	single	0.03731	gene	-	RNF4	1.79e-05	6.61189	1.46996	3	0	-	-	outside	-988040	-	-	-	-	-
5:157660281_C	Common	single	0.1567	isoform	NM_017872.4	THG1L	3.39e-06	7.38465	0.211376	22	21	-	-	outside	-71107	-	-	-	-	exon/intron_other_region/intron
5:157660281_C	Common	single	0.1567	gene	-	THG1L	2.11e-05	15.0434	0.516654	22	21	-	-	outside	-70915	-	-	-	-	exon/intron_other_region/intron
3:159735580_T	ieQTL-specific	single	0.04478	isoform	novel_6853	RP11-432B6.3	3.2e-05	0.332797	2.14708	3	2	-	-	outside	NA	-	-	-	-	intron
1:161184046_A	ieQTL-specific	single	0.06716	isoform	novel_740	NIT1	2.49e-05	-1.82119	-0.625195	6	5	-	-	outside	NA	-	-	-	-	promoter
11:43978785_*	ieQTL-specific	single	0.4697	isoform	novel_7151	ALKBH3	2.68e-05	-0.147439	-0.471051	1	0	-	-	outside	NA	-	-	-	-	intron
3:112960219_T	ieQTL-specific	single	0.3433	isoform	ENST00000314400.9	C3orf17	3.09e-05	2.61682	0.183791	4	3	-	-	outside	59620	-	-	-	-	intron_other_region/intron
11:43850247_G	Common	single	0.1791	isoform	ENST00000525736.1	HSD17B12	1.58e-07	-1.17222	-0.60083	54	53	GTEx-eQTL	GTEx-sQTL	inside	-1799	-	-	-	-	intron_other_region/intron
11:43850247_G	Common	single	0.1791	isoform	XM_011520156.1	HSD17B12	2.81e-07	-1.4357	-0.583857	54	53	GTEx-eQTL	GTEx-sQTL	inside	169453	-	-	-	-	intron_other_region/intron
11:43850247_G	Common	single	0.1791	isoform	ENST00000278353.9	HSD17B12	2.84e-19	-21.5622	-0.636634	55	53	GTEx-eQTL	GTEx-sQTL	inside	169690	-	-	-	-	intron_other_region/intron
11:43850247_G	Common	single	0.1791	gene	-	HSD17B12	3.23e-19	-24.1701	-1.89421	55	53	GTEx-eQTL	GTEx-sQTL	inside	169690	-	-	-	-	intron_other_region/intron
1:74205835_A	ieQTL-specific	single	0.3284	isoform	ENST00000370911.7	LRRIQ3	1.74e-15	4.1589	0.602914	79	74	GTEx-eQTL	-	outside	-7688	-	-	-	-	exon/exon_and_intron/intron/UTR_3/H3K36me3
21:42898094_A	ieQTL-specific	single	0.209	isoform	NM_001001503.1	NDUFV3	4.25e-13	-8.66903	-0.513599	32	30	GTEx-eQTL	GTEx-sQTL	inside	4827	-	-	-	-	intron/H3K36me3
18:68911040_A	ieQTL-specific	single	0.03731	isoform	XM_017025976.1	CCDC102B	1.33e-05	0.955848	1.77998	1	0	-	-	inside	195820	-	-	-	-	intron
19:19786352_AC	ieQTL-specific	single	0.3507	isoform	ENST00000545006.1	ZNF506	3.15e-17	9.90925	1.31318	9	8	GTEx-eQTL	GTEx-sQTL	inside	35370	-	-	-	-	exon/intron_other_region/intron/UTR_3/H3K36me3
12:103974838_C	ieQTL-specific	single	0.209	isoform	XM_017019916.1	C12orf73	3.23e-09	1.47429	0.687633	29	28	-	GTEx-sQTL	outside	-17094	-	-	-	-	intron
12:6471199_C	ieQTL-specific	single	0.4104	isoform	ENST00000543164.5	MRPL51	5.12e-05	14.3888	0.34931	8	4	GTEx-eQTL	-	outside	22641	-	-	-	-	exon/promoter
15:73956523_G	ieQTL-specific	single	0.1045	isoform	NM_001289155.1	MPI	3.12e-05	1.59058	0.479812	11	10	-	-	outside	-933487	-	-	-	-	promoter_flanking_region
9:4661574_G	ieQTL-specific	single	0.08955	isoform	XR_001746611.1	LOC107987045	3.12e-05	0.336982	1.27645	2	0	-	-	outside	968321	GWAS	2e-23	Red blood cell count	SPATA6L	intron_other_region/intron/promoter
15:56521745_T	Common	single	0.1642	isoform	XM_017022160.1	TEX9	1.09e-05	12.2296	0.373037	1	0	-	-	outside	156492	-	-	-	-	H3K36me3
15:56521745_T	Common	single	0.1642	gene	-	TEX9	6.66e-06	20.7338	2.96113	1	0	-	-	outside	277775	-	-	-	-	H3K36me3
10:71665804_A	Gene eQTL-specific	single	0.06716	gene	-	ASCC1	2.11e-05	12.9837	2.54633	6	5	-	-	outside	551330	-	-	-	-	intron
2:47622352_T	ieQTL-specific	single	0.194	isoform	novel_1218	MSH6	8.12e-06	0.804908	1.69812	3	0	-	-	outside	NA	-	-	-	-	intron
1:161907373_T	ieQTL-specific	single	0.03731	isoform	NM_001014796.1	DDR2	4.78e-05	0.391014	2.73437	2	1	-	-	outside	-725064	-	-	-	-	intron/promoter_flanking_region
15:22997016_T	ieQTL-specific	single	0.4478	isoform	ENST00000615383.4	TUBGCP5	2.68e-18	-1.83919	-0.730126	65	63	-	-	inside	42657	-	-	-	-	intron_other_region/intron/H3K36me3
6:114512427_T	ieQTL-specific	single	0.3657	isoform	novel_1837	LINC01268	4.11e-05	0.5042	0.720286	1	0	-	-	outside	NA	-	-	-	-	intron_other_region/intron
12:112924616_G	ieQTL-specific	single	0.1642	isoform	NM_002534.3	OAS1	2.65e-12	-78.0106	-0.553533	120	119	-	GTEx-sQTL	inside	17840	-	-	-	-	intron_other_region/intron/promoter_flanking_region/H3K36me3
1:223864835_A	Common	single	0.03731	isoform	novel_1340	GTF2IP20	4.62e-05	0.786023	2.72925	87	86	-	-	outside	NA	-	-	-	-	-
1:223864835_A	Common	single	0.03731	gene	-	GTF2IP20	1.28e-07	4.34233	12.0956	87	86	-	-	outside	127809	-	-	-	-	-
6:111648145_A	Gene eQTL-specific	single	0.1493	gene	-	RPF2	7.45e-05	24.076	0.433959	5	4	-	-	outside	666131	-	-	-	-	intron_other_region/intron/H3K36me3
3:56970454_C	ieQTL-specific	single	0.03731	isoform	novel_6859	HESX1	2.93e-08	0.704163	3.45178	4	0	-	-	outside	NA	-	-	-	-	intron_other_region/intron/promoter_flanking_region
5:73994831_A	ieQTL-specific	single	0.1343	isoform	NM_001281302.1	GFM2	2.91e-05	2.80541	0.310127	7	6	-	-	outside	772540	GWAS	3e-06	Unilateral cleft lip	NR	enhancer
17:19586483_G	ieQTL-specific	single	0.4104	isoform	ENST00000176643.10	ALDH3A2	8.95e-07	1.9005	0.289138	1	0	-	-	outside	-62042	-	-	-	-	intron_other_region/intron
11:130233897_CGC	ieQTL-specific	single	0.03968	isoform	novel_3730	LOC105369578	3.06e-05	0.653096	4.24088	2	0	-	-	outside	NA	-	-	-	-	exon/exon_and_intron/intron_other_region/intron/UTR_3
1:32678780_G	Common	single	0.03731	isoform	ENST00000373625.7	KPNA6	3.8e-05	2.81491	0.688916	62	61	-	-	outside	570743	-	-	-	-	intron
1:32678780_G	Common	single	0.03731	gene	-	KPNA6	3.8e-05	2.81491	0.688916	62	61	-	-	outside	570743	-	-	-	-	intron
3:51473449_T	ieQTL-specific	single	0.05224	isoform	ENST00000458031.6	ABHD14A	7.13e-05	0.672691	1.24342	1	0	-	-	outside	-501576	-	-	-	-	intron_other_region/intron
6:32457204_G	ieQTL-specific	single	0.0597	isoform	NM_004640.6	DDX39B	6.71e-12	22.9271	1.57824	374	332	GTEx-eQTL	-	outside	-914729	-	-	-	-	-
20:2299969_A	ieQTL-specific	single	0.03731	isoform	XM_006723564.3	ITPA	3.25e-05	1.99853	1.3898	70	69	-	-	outside	-909107	-	-	-	-	intron_other_region/intron
16:24498898_*	ieQTL-specific	single	0.1119	isoform	XM_017023151.1	TNRC6A	3.28e-06	1.03175	0.950044	2	0	-	-	outside	-142005	-	-	-	-	-
14:50394439_C	ieQTL-specific	single	0.1045	isoform	novel_2773	RP11-58E21.3	8.41e-09	1.27495	1.36504	6	4	-	-	outside	NA	-	-	-	-	intron_other_region/intron/promoter
6:108147368_CAA	ieQTL-specific	single	0.04478	isoform	XM_017011351.1	ARMC2	2.07e-05	0.354639	1.76437	1	0	-	-	outside	-701053	-	-	-	-	intron_other_region/intron
1:204843600_C	ieQTL-specific	single	0.03846	isoform	XM_017002960.1	ZC3H11A	4.09e-07	3.49809	0.749377	3	2	-	-	outside	1047937	-	-	-	-	intron/promoter_flanking_region
6:150557592_C	Common	single	0.03731	isoform	NM_025217.3	ULBP2	4.15e-07	4.06771	2.46827	48	47	-	-	outside	615655	-	-	-	-	-
6:150557592_C	Common	single	0.03731	gene	-	ULBP2	4.15e-07	4.06771	2.46827	48	47	-	-	outside	615655	-	-	-	-	-
16:51178100_T	Common	single	0.04478	isoform	ENST00000623140.1	RP11-401P9.7	3.37e-06	0.574988	4.45727	7	5	-	-	outside	622746	-	-	-	-	exon/intron
16:51178100_T	Common	single	0.04478	gene	-	RP11-401P9.7	3.37e-06	0.574988	4.45727	1	0	-	-	outside	622746	-	-	-	-	exon/intron
7:134856752_A	Common	single	0.04478	isoform	NM_033138.3	CALD1	6.39e-06	0.778853	4.8376	6	5	-	-	inside	77340	-	-	-	-	intron/promoter_flanking_region
7:134856752_A	Common	single	0.04478	gene	-	CALD1	6.39e-06	0.778853	4.8376	6	5	-	-	inside	112501	-	-	-	-	intron/promoter_flanking_region
6:33300960_A	Common	single	0.2463	isoform	NM_001141969.1	DAXX	6.21e-13	-6.5429	-0.332329	24	10	-	-	outside	22056	-	-	-	-	exon/promoter/UTR_3
6:33300960_A	Common	single	0.2463	gene	-	DAXX	7.61e-15	-8.03346	-0.73715	11	10	-	-	outside	22056	-	-	-	-	exon/promoter/UTR_3
22:39285431_A	ieQTL-specific	single	0.0597	isoform	ENST00000489847.1	CBY1	1.42e-06	1.58172	1.1656	10	5	GTEx-eQTL	-	outside	628744	-	-	-	-	H3K36me3
2:178457588_T	ieQTL-specific	single	0.3582	isoform	XM_011511348.2	FKBP7	7.38e-06	0.729714	0.514608	43	42	GTEx-eQTL	-	outside	21003	-	-	-	-	intron
2:178457588_T	ieQTL-specific	single	0.3582	isoform	ENST00000470945.1	FKBP7	9.87e-08	0.534056	0.632019	43	42	GTEx-eQTL	-	outside	21012	-	-	-	-	intron
2:155609188_T	ieQTL-specific	single	0.03731	isoform	ENST00000409125.8	GPD2	3.22e-06	1.21831	1.1614	9	8	-	-	outside	-864383	-	-	-	-	intron
20:56740460_A	ieQTL-specific	single	0.3507	isoform	NM_001033522.1	CSTF1	1.92e-05	1.47498	0.234049	1	0	-	-	outside	347810	-	-	-	-	-
1:42947690_T	ieQTL-specific	single	0.2388	isoform	ENST00000416689.1	RP5-848E13.3	9.28e-12	0.580533	1.05169	27	26	GTEx-eQTL	-	outside	-11413	-	-	-	-	intron_other_region/intron/H3K36me3
2:155800280_C	ieQTL-specific	single	0.04478	isoform	XM_017004220.1	NR4A2	4.83e-08	0.509963	2.83313	31	1	-	-	outside	534403	-	-	-	-	intron_other_region/intron
7:102545341_G	ieQTL-specific	single	0.1343	isoform	novel_1949	POLR2J2	2.31e-06	0.81367	1.11614	2	0	-	-	outside	NA	-	-	-	-	exon/exon_and_intron/intron_other_region/intron/promoter_flanking_region/UTR_3
22:18737909_G	Common	single	0.1111	isoform	NR_003563.1	PI4KAP1	1.71e-06	0.578601	1.28578	2	0	-	-	outside	-189081	-	-	-	-	intron
22:18737909_G	Common	single	0.1111	gene	-	PI4KAP1	1.71e-06	0.578601	1.28578	2	0	-	-	outside	-189081	-	-	-	-	intron
4:4616639_A	ieQTL-specific	single	0.1119	isoform	ENST00000433139.6	NSG1	3.93e-06	1.3196	1.08076	8	6	-	-	outside	230102	-	-	-	-	intron
12:121182963_G	ieQTL-specific	single	0.194	isoform	XR_001748935.1	RNF10	1.27e-06	0.761895	0.644036	87	65	-	-	outside	648655	-	-	-	-	intron_other_region/intron
2:61705410_A	ieQTL-specific	single	0.04478	isoform	XM_011533131.2	KIAA1841	2.63e-05	0.513171	1.44964	4	3	-	-	outside	639541	-	-	-	-	-
10:73734880_ACT	ieQTL-specific	single	0.1642	isoform	novel_3742	BMS1P4	4.15e-14	0.627774	2.82781	60	22	-	GTEx-sQTL	outside	NA	-	-	-	-	-
1:109134463_T	ieQTL-specific	single	0.0597	isoform	novel_1461	GSTM2	9.65e-06	6.04414	1.83545	2	0	-	-	outside	NA	-	-	-	-	intron/CTCF_binding_site
1:109134463_T	ieQTL-specific	single	0.0597	isoform	ENST00000472225.6	GSTM2	2.81e-05	1.02907	1.89866	1	0	-	-	outside	-535083	-	-	-	-	intron/CTCF_binding_site
1:109134463_T	ieQTL-specific	single	0.0597	isoform	novel_3308	GSTM2	3.36e-05	2.89227	1.93204	2	0	-	-	outside	NA	-	-	-	-	intron/CTCF_binding_site
6:166331455_T	ieQTL-specific	single	0.06716	isoform	novel_386	SFT2D1	3.08e-05	-1.75406	-0.620247	1	0	-	-	inside	NA	-	-	-	-	intron_other_region/intron
18:57646472_A	ieQTL-specific	single	0.1194	isoform	ENST00000553704.3	LINC-ROR	1.99e-05	0.359678	2.43026	9	8	-	-	outside	-574353	-	-	-	-	exon/intron/UTR_3/H3K36me3
14:94098996_G	ieQTL-specific	single	0.4851	isoform	XM_011536405.2	IFI27L1	2.08e-05	0.855447	0.375031	11	9	-	-	inside	17689	-	-	-	-	exon/exon_and_intron/intron/UTR_5/H3K36me3
14:94098996_G	ieQTL-specific	single	0.4851	isoform	ENST00000555523.5	IFI27L1	9.38e-07	2.45468	0.349172	10	9	-	-	inside	17715	-	-	-	-	exon/exon_and_intron/intron/UTR_5/H3K36me3
14:94098996_G	ieQTL-specific	single	0.4851	isoform	novel_1764	IFI27L1	1.67e-05	0.760908	0.405385	11	9	-	-	inside	NA	-	-	-	-	exon/exon_and_intron/intron/UTR_5/H3K36me3
9:97709550_G	ieQTL-specific	single	0.05224	isoform	ENST00000462523.5	XPA	5.85e-05	1.45288	1.62333	35	34	-	-	outside	-12257	-	-	-	-	-
20:43054569_G	Common	single	0.2	isoform	ENST00000364502.1	RNU6-1251P	1.92e-05	0.316235	1.2599	6	0	-	-	outside	-418443	-	-	-	-	intron_other_region/intron
20:43054569_G	Common	single	0.2	gene	-	RNU6-1251P	1.92e-05	0.316235	1.2599	6	0	-	-	outside	-418443	-	-	-	-	intron_other_region/intron
1:36356442_T	ieQTL-specific	single	0.03731	isoform	XM_006710907.1	KIAA0319L	5.28e-05	0.739721	1.18355	1	0	-	-	outside	-799052	-	-	-	-	intron_other_region/intron
11:72195085_G	ieQTL-specific	single	0.1866	isoform	XM_017018632.1	FCHSD2	1.91e-06	-3.82527	-0.31009	4	2	-	-	outside	946145	-	-	-	-	intron_other_region/intron
6:32726133_T	Common	single	0.1269	isoform	XM_011514562.2	HLA-DRB5	5.75e-12	3.14659	2.23797	217	143	-	-	outside	-195817	-	-	-	-	-
6:32726133_T	Common	single	0.1269	gene	-	HLA-DRB5	3.87e-12	233.12	4.75833	159	154	-	-	outside	-195817	-	-	-	-	-
14:96340130_*	ieQTL-specific	single	0.3582	isoform	XM_017021365.1	GSKIP	1.08e-11	-4.44316	-0.707284	17	10	-	-	outside	-23537	-	-	-	-	intron_other_region/intron
19:44972443_T	Common	single	0.2955	isoform	ENST00000252490.5	APOC2	4.14e-05	1.0746	1.50715	3	0	-	-	outside	26462	-	-	-	-	intron
19:44972443_T	Common	single	0.2955	gene	-	APOC2	3.91e-05	2.60172	4.59669	2	0	-	-	outside	26462	-	-	-	-	intron
6:32574104_C	ieQTL-specific	single	0.2239	isoform	XM_011514562.2	HLA-DRB5	4.83e-28	2.87562	2.04525	217	69	GTEx-eQTL	GTEx-sQTL	outside	-43788	-	-	-	-	-
11:43754184_A	Common	single	0.1791	isoform	ENST00000525736.1	HSD17B12	1.58e-07	-1.17222	-0.60083	54	53	GTEx-eQTL	GTEx-sQTL	inside	-97862	-	-	-	-	intron/H3K36me3
11:43754184_A	Common	single	0.1791	isoform	XM_011520156.1	HSD17B12	2.81e-07	-1.4357	-0.583857	54	53	GTEx-eQTL	GTEx-sQTL	inside	73390	-	-	-	-	intron/H3K36me3
11:43754184_A	Common	single	0.1791	isoform	ENST00000278353.9	HSD17B12	2.84e-19	-21.5622	-0.636634	55	53	GTEx-eQTL	GTEx-sQTL	inside	73627	-	-	-	-	intron/H3K36me3
11:43754184_A	Common	single	0.1791	gene	-	HSD17B12	3.23e-19	-24.1701	-1.89421	55	53	GTEx-eQTL	GTEx-sQTL	inside	73627	-	-	-	-	intron/H3K36me3
11:8397830_*	ieQTL-specific	single	0.3731	isoform	XM_011520525.1	TRIM66	4.59e-05	-0.414599	-0.569505	19	16	-	-	outside	284828	-	-	-	-	intron_other_region/intron/H3K36me3
10:24949741_*	Gene eQTL-specific	single	0.05224	gene	-	KIAA1217	2.25e-05	0.882604	4.50308	2	1	-	-	outside	1254996	-	-	-	-	intron_other_region/intron
7:148944343_T	ieQTL-specific	single	0.04762	isoform	novel_5292	LOC107986856	6.33e-06	0.57384	1.48279	5	1	-	-	outside	NA	-	-	-	-	-
3:191483136_G	ieQTL-specific	single	0.03731	isoform	ENST00000392456.4	CCDC50	5.27e-05	13.8799	0.839733	7	1	-	-	outside	154052	-	-	-	-	intron
19:20545126_G	ieQTL-specific	single	0.4328	isoform	XM_011527599.2	ZNF737	4.86e-05	-0.431586	-0.576216	6	4	-	-	inside	20683	-	-	-	-	exon/intron/H3K36me3
19:52615921_G	ieQTL-specific	single	0.4627	isoform	novel_6437	ZNF83	1.88e-07	0.59718	1.05137	6	4	-	-	inside	NA	-	-	-	-	intron_other_region/intron/H3K36me3
19:52615921_G	ieQTL-specific	single	0.4627	isoform	ENST00000541777.6	ZNF83	6.22e-09	-8.0483	-1.31358	5	4	-	-	inside	2119	-	-	-	-	intron_other_region/intron/H3K36me3
19:52615921_G	ieQTL-specific	single	0.4627	isoform	NM_001105552.1	ZNF83	7.8e-20	-4.22586	-0.963708	7	4	-	-	inside	22470	-	-	-	-	intron_other_region/intron/H3K36me3
19:52615921_G	ieQTL-specific	single	0.4627	isoform	NM_001277945.1	ZNF83	9.96e-11	-0.669468	-0.999206	6	4	-	-	inside	74660	-	-	-	-	intron_other_region/intron/H3K36me3
1:10662269_*	Common	single	0.0597	isoform	novel_1676	UBE4B	4.55e-06	11.271	2.99282	4	1	-	-	outside	NA	-	-	-	-	intron_other_region/intron
1:10662269_*	Common	single	0.0597	isoform	novel_6639	UBE4B	5.4e-06	1.70835	3.33662	4	1	-	-	outside	NA	-	-	-	-	intron_other_region/intron
1:10662269_*	Common	single	0.0597	gene	-	UBE4B	6.07e-06	12.831	10.4914	4	1	-	-	outside	629438	-	-	-	-	intron_other_region/intron
16:27014598_CAAA	Common	single	0.0303	isoform	NM_001520.3	GTF3C1	5.31e-06	0.827311	1.95582	1	0	-	-	outside	535332	-	-	-	-	-
16:27014598_CAAA	Common	single	0.0303	gene	-	GTF3C1	5.31e-06	0.827311	1.95582	1	0	-	-	outside	535332	-	-	-	-	-
12:87328924_A	Common	single	0.2388	isoform	ENST00000266712.10	TMTC3	2.11e-05	-0.884714	-0.420291	6	5	-	-	outside	-813371	-	-	-	-	-
12:87328924_A	Common	single	0.2388	gene	-	TMTC3	2.48e-05	-0.900806	-0.760816	6	5	-	-	outside	-813371	-	-	-	-	-
12:119934025_C	Common	single	0.06716	isoform	ENST00000578311.1	MIR4700	2.01e-05	2.93374	0.580249	2	1	-	-	outside	-789167	-	-	-	-	-
12:119934025_C	Common	single	0.06716	gene	-	MIR4700	2.01e-05	2.93374	0.580249	2	1	-	-	outside	-789167	-	-	-	-	-
9:62865148_A	Common	single	0.03731	isoform	novel_5257	RP11-111F5.4	1.55e-35	0.749274	13.3799	109	104	-	-	outside	NA	-	-	-	-	intron_other_region/intron
9:62865148_A	Common	single	0.03731	gene	-	RP11-111F5.4	1.55e-35	0.749274	13.3799	1	0	-	-	outside	NA	-	-	-	-	intron_other_region/intron
19:54339147_A	ieQTL-specific	single	0.07463	isoform	NM_001008401.3	ZNF761	1.38e-05	1.48405	0.466387	1	0	-	-	outside	907174	-	-	-	-	exon/UTR_5
5:133930507_A	ieQTL-specific	single	0.09701	isoform	novel_1625	PPP2CA	3.61e-06	0.962444	0.886228	4	3	-	-	outside	NA	-	-	-	-	intron_other_region/intron
6:31530058_G	Common	single	0.09701	isoform	NM_080598.5	DDX39B	2.11e-44	18.9479	4.14162	43	38	GTEx-eQTL	GTEx-sQTL	outside	12417	-	-	-	-	exon/UTR_3/H3K36me3
6:31530058_G	Common	single	0.09701	isoform	NM_004640.6	DDX39B	4.59e-29	24.1664	1.66355	374	38	GTEx-eQTL	GTEx-sQTL	outside	12417	-	-	-	-	exon/UTR_3/H3K36me3
6:31530058_G	Common	single	0.09701	gene	-	DDX39B	6.48e-39	43.1143	4.51411	58	38	GTEx-eQTL	GTEx-sQTL	outside	12417	-	-	-	-	exon/UTR_3/H3K36me3
12:52974726_GTCTCTCTCTCTGTGTGTGTGTGTGTGTGTGTGTGTGTGTGTGTCTTTGTCTGTTTCTCTCTCTCTCTCTCTCCCT	Gene eQTL-specific	single	0.03077	gene	-	MFSD5	3.1e-05	4.2982	4.35481	5	2	-	-	outside	-276524	-	-	-	-	promoter_flanking_region
6:57263542_C	ieQTL-specific	single	0.03731	isoform	NM_152731.2	BEND6	3.11e-10	0.89905	3.5962	71	70	-	-	outside	308568	-	-	-	-	promoter_flanking_region
10:38648832_A	Common	single	0.03731	isoform	ENST00000640275.1	RP11-508N22.2	9.08e-10	0.762144	5.08096	5	2	-	-	outside	554465	-	-	-	-	-
10:38648832_A	Common	single	0.03731	gene	-	RP11-508N22.2	6.7e-07	1.26616	4.83266	1	0	-	-	outside	554465	-	-	-	-	-
7:55774407_T	ieQTL-specific	single	0.4254	isoform	novel_6269	PSPH	4.83e-16	0.984989	0.859502	77	75	GTEx-eQTL	GTEx-sQTL	outside	NA	-	-	-	-	-
7:55774407_T	ieQTL-specific	single	0.4254	isoform	novel_6268	PSPH	2.26e-16	1.0696	0.948226	93	76	GTEx-eQTL	GTEx-sQTL	outside	NA	-	-	-	-	-
1:43857501_*	ieQTL-specific	single	0.1111	isoform	XM_005271186.2	ERI3	3.8e-05	-0.334282	-0.805498	2	1	-	-	outside	497766	-	-	-	-	intron/promoter_flanking_region
17:27631038_C	ieQTL-specific	single	0.2388	isoform	ENST00000448970.6	LGALS9	1.03e-10	0.878075	1.36985	1	0	-	GTEx-sQTL	inside	-170	-	-	-	-	exon/intron/promoter/UTR_5
7:143885382_T	Common	single	0.07463	isoform	XM_011516768.2	LOC101928422	3.21e-06	0.21561	3.31708	13	7	-	-	outside	264459	-	-	-	-	intron_other_region/intron/promoter
7:143885382_T	Common	single	0.07463	gene	-	LOC101928422	3.21e-06	0.21561	3.31708	13	7	-	-	outside	264459	-	-	-	-	intron_other_region/intron/promoter
1:23026395_T	Common	single	0.3968	isoform	ENST00000609199.1	ELOA	3.6e-05	-9.18129	-0.16522	2	0	-	-	outside	-717076	-	-	-	-	intron_other_region/intron
1:23026395_T	Common	single	0.3968	gene	-	ELOA	5.69e-05	-11.9247	-0.270513	1	0	-	-	outside	-716759	-	-	-	-	intron_other_region/intron
12:55243099_T	ieQTL-specific	single	0.08209	isoform	ENST00000549939.1	PYM1	5.59e-06	0.632927	0.897769	26	25	-	-	outside	684657	-	-	-	-	-
3:113530982_T	Common	single	0.08955	isoform	ENST00000493013.3	RN7SL767P	1.82e-06	0.773271	1.2216	10	9	-	-	outside	-101721	-	-	-	-	-
3:113530982_T	Common	single	0.08955	gene	-	RN7SL767P	1.82e-06	0.773271	1.2216	10	9	-	-	outside	-101721	-	-	-	-	-
15:79575278_A	ieQTL-specific	single	0.2537	isoform	ENST00000426013.6	MORF4L1	5.79e-06	6.83552	0.185687	13	11	-	-	outside	702503	-	-	-	-	CTCF_binding_site/TF_binding_site
21:42906903_G	ieQTL-specific	single	0.209	isoform	NM_001001503.1	NDUFV3	4.25e-13	-8.66903	-0.513599	32	30	GTEx-eQTL	GTEx-sQTL	inside	13636	-	-	-	-	SS5/donor/intron/H3K36me3
5:140278602_A	Common	single	0.03731	isoform	ENST00000499203.6	CTB-131B5.4	7.37e-05	0.448661	2.97126	2	0	-	-	outside	-170959	-	-	-	-	intron_other_region/intron/enhancer/H3K36me3
5:140278602_A	Common	single	0.03731	gene	-	CTB-131B5.4	7.37e-05	0.448661	2.97126	1	0	-	-	outside	-169972	-	-	-	-	intron_other_region/intron/enhancer/H3K36me3
16:83524403_G	ieQTL-specific	single	0.08209	isoform	XM_017022919.1	DNAAF1	2.86e-05	0.393979	2.8969	4	0	-	-	outside	-620862	-	-	-	-	intron
13:21919993_T	ieQTL-specific	single	0.07463	isoform	novel_6568	MICU2	1.33e-05	0.320341	1.25624	34	33	-	-	outside	NA	-	-	-	-	-
9:97715537_G	ieQTL-specific	single	0.05224	isoform	ENST00000462523.5	XPA	5.85e-05	1.45288	1.62333	35	34	-	-	outside	-18244	-	-	-	-	-
10:30665368_G	ieQTL-specific	single	0.08955	isoform	novel_320	ZEB1	5.21e-06	3.14294	0.918182	2	0	-	-	outside	NA	-	-	-	-	-
11:7508311_G	Gene eQTL-specific	single	0.4179	gene	-	CTD-2516F10.2	4.91e-07	0.348634	1.66016	1	0	GTEx-eQTL	-	inside	4204	-	-	-	-	intron_other_region/intron/H3K36me3
3:112467261_T	ieQTL-specific	single	0.05224	isoform	XM_017006842.1	CFAP44	5.56e-05	0.369847	1.27975	18	17	-	-	outside	977929	-	-	-	-	intron_other_region/intron/H3K36me3/super_enhancer
22:39096565_A	ieQTL-specific	single	0.08209	isoform	NM_001166003.2	APOBEC3H	2.94e-08	1.61085	1.67274	31	21	-	GTEx-sQTL	outside	-658	-	-	-	-	ABC_enhancer
6:31519124_T	Common	single	0.09701	isoform	NM_080598.5	DDX39B	2.11e-44	18.9479	4.14162	43	38	GTEx-eQTL	GTEx-sQTL	outside	23351	-	-	-	-	-
6:31519124_T	Common	single	0.09701	isoform	NM_004640.6	DDX39B	4.59e-29	24.1664	1.66355	374	38	GTEx-eQTL	GTEx-sQTL	outside	23351	-	-	-	-	-
6:31519124_T	Common	single	0.09701	gene	-	DDX39B	6.48e-39	43.1143	4.51411	58	38	GTEx-eQTL	GTEx-sQTL	outside	23351	-	-	-	-	-
19:37769728_*	ieQTL-specific	single	0.04478	isoform	XM_011526505.2	ZNF420	1.86e-05	1.46905	1.5916	1	0	-	-	outside	691312	-	-	-	-	intron_other_region/intron
13:46011347_C	Gene eQTL-specific	single	0.03731	gene	-	RP11-139H14.3	3.72e-05	0.958016	3.60156	1	0	-	-	outside	-41458	-	-	-	-	intron_other_region/intron
19:51433874_A	ieQTL-specific	single	0.07463	isoform	XM_017027099.1	ZNF350	1.1e-05	1.37036	0.630921	20	18	-	-	outside	552961	-	-	-	-	promoter_flanking_region
8:143859307_T	Common	single	0.06818	isoform	NM_001271097.1	PUF60	8.22e-07	0.785425	2.71773	3	0	-	-	outside	-29921	-	-	-	-	exon/exon_and_intron/intron_other_region/intron
8:143859307_T	Common	single	0.06818	gene	-	PUF60	4.39e-05	5.84321	1.42171	1	0	-	-	outside	-29448	-	-	-	-	exon/exon_and_intron/intron_other_region/intron
17:60012046_G	ieQTL-specific	single	0.03731	isoform	NM_001193611.1	TUBD1	1.85e-05	0.449691	2.25976	3	0	-	-	outside	-119101	-	-	-	-	intron_other_region/intron
6:32608564_G	ieQTL-specific	single	0.2239	isoform	XM_011514562.2	HLA-DRB5	4.83e-28	2.87562	2.04525	217	69	GTEx-eQTL	GTEx-sQTL	outside	-78248	-	-	-	-	CTCF_binding_site/super_enhancer
4:68497401_G	Common	single	0.1119	isoform	novel_1916	UGT2B17	1.72e-12	2.17747	4.06245	35	33	GTEx-eQTL	-	outside	NA	-	-	-	-	exon/UTR_3
4:68497401_G	Common	single	0.1119	gene	-	UGT2B17	4.93e-22	73.3355	19.063	41	38	GTEx-eQTL	-	outside	71126	-	-	-	-	exon/UTR_3
5:74738628_C	ieQTL-specific	single	0.05224	isoform	NM_170691.2	GFM2	7.16e-28	9.39668	3.12078	3	0	-	-	inside	28743	-	-	-	-	exon/exon_and_intron/intron_other_region/intron/H3K36me3
1:39289695_*	Common	single	0.05385	isoform	NM_015038.1	KIAA0754	2.56e-06	0.928644	1.85729	1	0	-	-	outside	-119808	-	-	-	-	intron
1:39289695_*	Common	single	0.05385	gene	-	KIAA0754	2.56e-06	0.928644	1.85729	1	0	-	-	outside	-119808	-	-	-	-	intron
3:173484030_T	Common	single	0.07463	isoform	ENST00000241261.6	TNFSF10	2.27e-05	35.8444	0.783416	23	22	-	-	outside	-960523	-	-	-	-	intron
3:173484030_T	Common	single	0.07463	gene	-	TNFSF10	2.63e-05	40.5513	2.37684	23	22	-	-	outside	-960523	-	-	-	-	intron
21:14093067_A	ieQTL-specific	single	0.08209	isoform	novel_5400	AP001347.6	5.56e-10	0.54705	3.10824	76	74	GTEx-eQTL	-	inside	NA	-	-	-	-	intron
21:14093067_A	ieQTL-specific	single	0.08209	isoform	novel_4814	AP001347.6	1.06e-18	0.876745	6.49441	76	74	GTEx-eQTL	-	inside	NA	-	-	-	-	intron
11:60271336_*	Common	single	0.04478	isoform	novel_5140	LOC105369326	1e-05	0.794557	3.81999	2	0	-	-	outside	NA	-	-	-	-	-
11:60271336_*	Common	single	0.04478	gene	-	LOC105369326	1e-05	0.794557	3.81999	2	0	-	-	outside	NA	-	-	-	-	-
17:46529210_G	Gene eQTL-specific	single	0.3333	gene	-	NSFP1	2.56e-07	-0.703321	-1.24042	1	0	-	-	outside	156398	-	-	-	-	intron_other_region/intron
15:39907898_T	ieQTL-specific	single	0.3657	isoform	ENST00000220496.8	DNAJC17	4.48e-05	1.88993	0.368911	4	3	-	-	outside	899579	-	-	-	-	intron_other_region/intron/promoter_flanking_region
19:44373241_C	ieQTL-specific	single	0.06716	isoform	ENST00000533118.5	ZNF576	4.06e-07	0.435376	2.10327	7	3	-	-	outside	776762	-	-	-	-	intron_other_region/intron
8:117441611_T	Common	single	0.03731	isoform	novel_5948	AARD	1.84e-07	2.4988	7.13942	5	1	-	-	outside	NA	-	-	-	-	intron_other_region/intron
8:117441611_T	Common	single	0.03731	gene	-	AARD	1.84e-07	2.4988	7.13942	5	1	-	-	outside	NA	-	-	-	-	intron_other_region/intron
12:54187318_A	ieQTL-specific	single	0.3806	isoform	XM_006719322.3	SMUG1	5.46e-14	2.29223	0.445265	11	8	GTEx-eQTL	-	inside	1675	-	-	-	-	branch/intron_other_region/intron/H3K36me3
2:100852123_G	Common	single	0.09701	isoform	ENST00000289382.7	CNOT11	6.26e-05	-4.17778	-0.416238	1	0	-	-	outside	-400678	-	-	-	-	intron
2:100852123_G	Common	single	0.09701	gene	-	CNOT11	6.26e-05	-4.17778	-0.416238	1	0	-	-	outside	-400678	-	-	-	-	intron
9:96689963_T	Common	single	0.0597	isoform	XM_017014343.1	ZNF782	2.1e-05	0.354011	1.65426	3	2	-	-	outside	164531	-	-	-	-	intron/H3K36me3
9:96689963_T	Common	single	0.0597	gene	-	ZNF782	2.1e-05	0.354011	1.65426	3	2	-	-	outside	186735	-	-	-	-	intron/H3K36me3
10:97622662_T	ieQTL-specific	single	0.1493	isoform	novel_6625	MORN4	2.53e-07	0.169199	1.43389	10	8	-	-	inside	NA	-	-	-	-	intron_other_region/intron
10:97622662_T	ieQTL-specific	single	0.1493	isoform	ENST00000370635.3	MORN4	4.1e-12	4.34565	1.51206	12	8	-	-	inside	10829	-	-	-	-	intron_other_region/intron
14:24440156_T	ieQTL-specific	single	0.2239	isoform	ENST00000544691.6	SDR39U1	3.36e-05	-0.870932	-0.593683	80	79	-	GTEx-sQTL	inside	2620	-	-	-	-	exon/UTR_3
19:29018807_T	ieQTL-specific	single	0.0597	isoform	novel_1644	UQCRFS1	4.88e-05	1.00596	0.574178	3	2	-	-	outside	NA	-	-	-	-	-
3:196945970_*	Common	single	0.04478	isoform	NM_001323027.1	IQCG	1.89e-05	5.4877	2.91899	3	0	-	-	outside	1003955	-	-	-	-	-
3:196945970_*	Common	single	0.04478	gene	-	IQCG	4.92e-06	6.09715	5.77382	4	0	-	-	outside	1014172	-	-	-	-	-
2:181347712_A	ieQTL-specific	single	0.08209	isoform	XR_001738908.1	SSFA2	2.27e-05	0.352251	1.27627	1	0	-	-	outside	-544095	-	-	-	-	intron
16:85536193_T	ieQTL-specific	single	0.08209	isoform	ENST00000625049.1	MTHFSD	6.56e-06	0.635916	0.985916	3	2	-	-	outside	997607	-	-	-	-	intron
12:69716394_A	ieQTL-specific	single	0.1119	isoform	ENST00000550536.5	RAB3IP	3.21e-05	0.755379	0.728427	5	0	-	-	outside	-22995	-	-	-	-	intron_other_region/intron
8:70527516_G	Common	single	0.1045	isoform	ENST00000410957.1	RN7SKP29	5.3e-05	0.435667	1.21695	34	33	-	-	outside	827293	-	-	-	-	intron_other_region/intron
8:70527516_G	Common	single	0.1045	gene	-	RN7SKP29	5.3e-05	0.435667	1.21695	34	33	-	-	outside	827293	-	-	-	-	intron_other_region/intron
12:106658062_C	ieQTL-specific	single	0.4776	isoform	XR_001748783.1	RIC8B	2.44e-05	-0.172828	-0.976428	2	1	-	-	outside	-146550	-	-	-	-	intron_other_region/intron
22:19426610_G	ieQTL-specific	single	0.2015	isoform	novel_443	UFD1L	1.67e-05	1.77835	0.448287	7	5	-	-	outside	NA	-	-	-	-	intron_other_region/intron/H3K36me3
14:24443491_C	ieQTL-specific	single	0.2239	isoform	ENST00000544691.6	SDR39U1	3.36e-05	-0.870932	-0.593683	80	79	-	GTEx-sQTL	outside	-715	-	-	-	-	intron/promoter
6:148642404_A	ieQTL-specific	single	0.09701	isoform	ENST00000466695.1	UST	6.12e-06	0.26973	1.76294	1	0	-	-	outside	-423771	-	-	-	-	-
19:7446911_AAAG	Common	single	0.1343	isoform	XR_936212.2	TNFSF14	1.14e-06	1.243	1.52703	2	0	-	-	outside	-776316	-	-	-	-	intron/H3K36me3
19:7446911_AAAG	Common	single	0.1343	gene	-	TNFSF14	2.42e-05	1.93696	2.42727	1	0	-	-	outside	-776316	-	-	-	-	intron/H3K36me3
20:47303145_T	ieQTL-specific	single	0.07463	isoform	XM_017027944.1	ZNF334	2.54e-05	0.735587	1.26173	2	0	-	-	outside	-797148	-	-	-	-	intron_other_region/intron/promoter_flanking_region/H3K36me3
12:132469785_*	Common	single	0.09016	isoform	ENST00000624048.1	RP11-417L19.5	1.22e-05	0.530663	1.08966	3	2	-	-	outside	573286	-	-	-	-	-
12:132469785_*	Common	single	0.09016	gene	-	RP11-417L19.5	1.22e-05	0.530663	1.08966	1	0	-	-	outside	573286	-	-	-	-	-
1:109148263_C	Common	single	0.0597	isoform	XM_005270784.4	GSTM5	2.23e-05	0.326474	3.16965	26	23	-	-	outside	-563487	-	-	-	-	intron
1:109148263_C	Common	single	0.0597	gene	-	GSTM5	2.23e-05	0.326474	3.16965	26	23	-	-	outside	-563487	-	-	-	-	intron
12:121392821_A	ieQTL-specific	single	0.0303	isoform	XM_017019788.1	CLIP1	6.35e-05	1.08593	1.91523	3	0	-	-	outside	1029837	-	-	-	-	intron_other_region/intron
9:37433559_C	ieQTL-specific	single	0.1269	isoform	ENST00000541717.4	MELK	4.82e-06	-2.40669	-0.732406	6	5	-	-	outside	860698	-	-	-	-	intron
6:28236780_AG	ieQTL-specific	single	0.3955	isoform	XM_011514866.1	ZSCAN26	7.38e-05	0.319024	0.569686	1	0	GTEx-eQTL	GTEx-sQTL	outside	-30340	-	-	-	-	promoter_flanking_region
12:113167274_C	Common	single	0.09701	isoform	NM_001111322.1	DDX54	5.58e-12	1.53583	2.34121	13	10	-	-	inside	18205	-	-	-	-	intron_other_region/intron
12:113167274_C	Common	single	0.09701	gene	-	DDX54	5.58e-12	1.53583	2.34121	13	10	-	-	inside	18205	-	-	-	-	intron_other_region/intron
9:4437432_G	ieQTL-specific	single	0.1613	isoform	XM_011517999.1	RFX3	3.45e-05	0.835796	0.663857	1	0	-	-	outside	-911618	-	-	-	-	-
16:57361878_G	Common	multiple	0.2761	isoform	NM_005952.3	MT1X	1.77e-05	14.1698	0.607544	2	0	-	-	outside	679409	-	-	-	-	intron
16:57361878_G	Common	multiple	0.2761	isoform	ENST00000394485.4	MT1X	3.15e-05	33.4133	0.431395	2	0	-	-	outside	679455	-	-	-	-	intron
16:57361878_G	Common	multiple	0.2761	gene	-	MT1G	1.82e-05	3.6785	4.68002	2	0	-	-	outside	-693813	-	-	-	-	intron
16:57361878_G	Common	multiple	0.2761	gene	-	MT1X	2.42e-05	47.583	0.944332	2	0	-	-	outside	679455	-	-	-	-	intron
1:236560070_*	ieQTL-specific	single	0.1716	isoform	ENST00000341872.10	LGALS8	1.5e-05	2.18496	0.364403	2	0	-	-	outside	36632	-	-	-	-	intron_other_region/intron/CTCF_binding_site/H3K36me3
15:88864424_A	ieQTL-specific	single	0.1418	isoform	NM_001321972.1	MRPS11	3.58e-05	1.2225	0.313301	10	9	-	-	outside	396972	-	-	-	-	intron
19:35299742_A	Gene eQTL-specific	single	0.05224	gene	-	ZBTB32	1.92e-05	3.06024	2.24029	3	1	-	-	outside	-404738	-	-	-	-	exon/UTR_3
18:23337532_A	Common	single	0.03731	isoform	novel_4949	RP11-17J14.2	3.52e-07	0.54424	5.61072	4	2	-	-	outside	NA	-	-	-	-	intron_other_region/intron
18:23337532_A	Common	single	0.03731	gene	-	RP11-17J14.2	3.52e-07	0.54424	5.61072	1	0	-	-	outside	NA	-	-	-	-	intron_other_region/intron
1:40398412_AC	ieQTL-specific	single	0.3657	isoform	NM_001198978.1	SMAP2	7.51e-08	3.53971	0.419397	9	8	-	GTEx-sQTL	inside	23780	-	-	-	-	intron/super_enhancer
3:61120648_G	Gene eQTL-specific	single	0.1493	gene	-	FHIT	8.95e-06	1.0292	2.89917	12	11	-	-	inside	130826	-	-	-	-	intron_other_region/intron
2:87109437_AC	Common	single	0.4621	isoform	NM_002665.4	PLGLB2	4.02e-06	-0.137902	-1.06901	1	0	-	-	outside	-638649	-	-	-	-	intron
2:87109437_AC	Common	single	0.4621	gene	-	PLGLB2	4.02e-06	-0.137902	-1.06901	1	0	-	-	outside	-638649	-	-	-	-	intron
12:192919_*	ieQTL-specific	single	0.03731	isoform	NM_001294345.1	NINJ2	4.58e-06	2.24111	1.07642	4	2	-	-	outside	417494	-	-	-	-	intron_other_region/intron
20:17357682_A	ieQTL-specific	single	0.3955	isoform	ENST00000606570.1	SNX5	5.79e-05	1.04717	0.420214	12	11	-	-	outside	587848	-	-	-	-	intron
7:6828723_C	Common	single	0.3731	isoform	ENST00000474507.1	CCZ1	2.59e-09	-3.10577	-0.369823	1	0	GTEx-eQTL	-	outside	910998	-	-	-	-	-
7:6828723_C	Common	single	0.3731	isoform	NM_015622.5	CCZ1	7.79e-10	-3.93423	-0.438159	1	0	GTEx-eQTL	-	outside	930014	-	-	-	-	-
7:6828723_C	Common	single	0.3731	isoform	ENST00000628813.2	CCZ1	3.05e-07	-1.69988	-0.355252	1	0	GTEx-eQTL	-	outside	929924	-	-	-	-	-
7:6828723_C	Common	single	0.3731	gene	-	CCZ1	2.21e-11	-8.73988	-1.18314	1	0	GTEx-eQTL	-	outside	930014	-	-	-	-	-
20:15340139_*	ieQTL-specific	single	0.04545	isoform	XM_005260753.3	KIF16B	1.74e-05	0.444703	1.74393	5	3	-	-	outside	1233272	-	-	-	-	intron
7:129003186_A	Common	single	0.3731	isoform	ENST00000613068.1	RP11-309L24.10	3.78e-11	-1.26851	-0.705121	60	59	GTEx-eQTL	-	outside	-49870	-	-	-	-	intron_other_region/intron/CTCF_binding_site
7:129003186_A	Common	single	0.3731	gene	-	RP11-309L24.10	3.78e-11	-1.26851	-0.705121	1	0	GTEx-eQTL	-	outside	-49870	-	-	-	-	intron_other_region/intron/CTCF_binding_site
3:133691133_C	ieQTL-specific	single	0.4701	isoform	NM_001042384.1	CEP63	5.08e-05	0.431288	0.312981	8	6	-	-	outside	-794599	-	-	-	-	intron
18:35620549_T	Common	single	0.04478	isoform	ENST00000261326.5	MOCOS	1.38e-06	1.27681	3.64802	2	0	-	-	outside	-566969	-	-	-	-	intron/promoter_flanking_region
18:35620549_T	Common	single	0.04478	gene	-	MOCOS	6.62e-06	1.56138	6.81826	2	0	-	-	outside	-566967	-	-	-	-	intron/promoter_flanking_region
1:98539625_G	Common	single	0.08209	isoform	XM_006710678.2	SNX7	5.6e-05	1.19069	4.34559	17	15	-	-	outside	-122058	-	-	-	-	-
1:98539625_G	Common	single	0.08209	isoform	XM_017001427.1	SNX7	4.4e-05	2.8044	3.54987	17	15	-	-	outside	-122397	-	-	-	-	-
1:98539625_G	Common	single	0.08209	gene	-	SNX7	7.33e-05	7.97144	11.6202	18	15	-	-	outside	-121718	-	-	-	-	-
12:125123278_C	ieQTL-specific	single	0.03731	isoform	ENST00000545511.5	AACS	3.82e-05	0.541883	2.41912	2	1	-	-	inside	3421	-	-	-	-	exon/exon_and_intron/intron/H3K36me3
11:30324505_T	Common	single	0.209	isoform	XR_931152.2	LOC105376607	2.36e-06	0.185261	2.20549	59	58	-	-	outside	-1525	GWAS	1e-13	Adult body size	ARL14EP	intron/promoter
11:30324505_T	Common	single	0.209	gene	-	LOC105376607	2.36e-06	0.185261	2.20549	59	58	-	-	outside	-1525	GWAS	1e-13	Adult body size	ARL14EP	intron/promoter
20:39524401_G	Common	single	0.03731	isoform	XM_017027969.1	RALGAPB	2.66e-05	2.52867	0.683978	2	0	-	-	outside	1051542	-	-	-	-	-
20:39524401_G	Common	single	0.03731	gene	-	RALGAPB	6.23e-05	4.40921	2.9434	1	0	-	-	outside	1051596	-	-	-	-	-
8:102225700_T	ieQTL-specific	single	0.04478	isoform	novel_6251	RRM2B	4.89e-10	1.03703	2.65906	65	63	-	-	inside	NA	-	-	-	-	intron_other_region/intron/H3K36me3
1:162022252_*	ieQTL-specific	single	0.05303	isoform	NM_001304513.1	HSD17B7	2.86e-06	1.69967	1.60954	5	3	-	-	outside	-768449	-	-	-	-	intron_other_region/intron/promoter
4:186437849_C	ieQTL-specific	single	0.03731	isoform	novel_3976	FAM149A	6.49e-06	0.645513	2.68964	9	7	-	-	outside	NA	-	-	-	-	intron_other_region/intron
11:124649037_G	ieQTL-specific	single	0.1418	isoform	ENST00000227135.6	SPA17	2.06e-05	-1.05494	-0.510866	35	34	-	-	outside	-24760	-	-	-	-	intron_other_region/intron/H3K36me3
11:68864236_C	ieQTL-specific	single	0.2761	isoform	ENST00000362034.6	MRPL21	2.96e-34	5.05897	1.52333	44	43	GTEx-eQTL	GTEx-sQTL	outside	39584	-	-	-	-	H3K36me3
22:45417565_A	Common	single	0.08209	isoform	ENST00000216214.7	FAM118A	1.13e-10	5.56838	1.26153	3	0	GTEx-eQTL	GTEx-sQTL	outside	108584	-	-	-	-	branch/intron
22:45417565_A	Common	single	0.08209	gene	-	FAM118A	1.93e-11	8.1629	5.37033	3	0	GTEx-eQTL	GTEx-sQTL	outside	108598	-	-	-	-	branch/intron
2:113870269_C	ieQTL-specific	single	0.4478	isoform	novel_4882	LOC101060091	3.77e-07	0.389803	0.986844	16	15	-	-	inside	NA	-	-	-	-	intron_other_region/intron
1:148424471_G	ieQTL-specific	single	0.4701	isoform	novel_5896	LOC100132057	1.02e-05	0.432461	0.668409	3	0	GTEx-eQTL	-	inside	NA	-	-	-	-	intron_other_region/intron/promoter_flanking_region/H3K36me3
5:36702762_A	Common	multiple	0.5	isoform	XR_001742639.1	LOC107986412	4.55e-09	0.457096	0.891026	5	4	GTEx-eQTL	GTEx-sQTL	inside	22438	-	-	-	-	exon/exon_and_intron/intron_other_region/intron/promoter_flanking_region/H3K36me3
5:36702762_A	Common	multiple	0.5	isoform	XR_001742638.1	LOC107986412	7.9e-13	1.55432	0.772907	8	4	GTEx-eQTL	GTEx-sQTL	inside	22448	-	-	-	-	exon/exon_and_intron/intron_other_region/intron/promoter_flanking_region/H3K36me3
5:36702762_A	Common	multiple	0.5	isoform	ENST00000508745.1	CTD-2353F22.1	8.16e-10	0.885884	0.737009	5	4	GTEx-eQTL	GTEx-sQTL	inside	22433	-	-	-	-	exon/exon_and_intron/intron_other_region/intron/promoter_flanking_region/H3K36me3
5:36702762_A	Common	multiple	0.5	gene	-	LOC107986412	4.55e-14	2.01141	1.59383	5	4	GTEx-eQTL	GTEx-sQTL	inside	22448	-	-	-	-	exon/exon_and_intron/intron_other_region/intron/promoter_flanking_region/H3K36me3
17:15546313_A	ieQTL-specific	single	0.3507	isoform	novel_6496	TVP23C	4.72e-09	0.503443	1.28429	18	16	-	-	inside	NA	-	-	-	-	intron_other_region/intron/H3K36me3
19:10377910_A	ieQTL-specific	single	0.04545	isoform	XM_006722938.2	ZNF561	1.06e-07	0.811601	1.54004	2	1	-	-	outside	-756702	-	-	-	-	intron_other_region/intron
7:93113189_G	Common	single	0.04478	isoform	novel_3787	AC003092.1	1.13e-05	0.952393	2.5602	12	11	-	-	outside	NA	-	-	-	-	intron_other_region/intron/H3K36me3
7:93113189_G	Common	single	0.04478	gene	-	AC003092.1	5.11e-05	6.3385	7.244	1	0	-	-	outside	-909643	-	-	-	-	intron_other_region/intron/H3K36me3
20:2294869_T	ieQTL-specific	single	0.03731	isoform	XM_006723564.3	ITPA	3.25e-05	1.99853	1.3898	70	69	-	-	outside	-914207	-	-	-	-	-
1:209515684_T	ieQTL-specific	single	0.4701	isoform	XM_017001735.1	HHAT	1.81e-05	-1.04772	-0.429392	4	3	-	-	outside	-827179	-	-	-	-	-
6:36240534_C	Gene eQTL-specific	single	0.4776	gene	-	FANCE	5.88e-05	0.690648	1.16075	1	0	-	-	outside	788196	-	-	-	-	H3K36me3
1:36436096_*	ieQTL-specific	single	0.2045	isoform	novel_6657	OSCP1	1.11e-06	0.324156	1.02257	2	1	-	-	inside	NA	-	-	-	-	intron_other_region/intron
12:15571312_CAG	ieQTL-specific	single	0.1866	isoform	NM_030669.2	PTPRO	2.13e-05	0.405591	0.897326	13	12	-	-	inside	24969	-	-	-	-	exon/exon_and_intron/intron/UTR_3
17:44697002_T	Common	single	0.03731	isoform	NR_110325.1	MAP3K14-AS1	4.6e-08	0.876916	1.55482	1	0	-	-	outside	-550922	-	-	-	-	-
17:44697002_T	Common	single	0.03731	gene	-	MAP3K14-AS1	1.58e-06	0.91865	2.10217	1	0	-	-	outside	-550922	-	-	-	-	-
2:8398148_*	Common	multiple	0.05224	isoform	ENST00000234091.8	ID2	1.79e-08	285.661	1.54137	5	1	-	-	outside	-280696	-	-	-	-	CTCF_binding_site
2:8398148_*	Common	multiple	0.05224	isoform	ENST00000396290.1	ID2	6.61e-08	75.0916	1.32276	3	1	-	-	outside	-283834	-	-	-	-	CTCF_binding_site
2:8398148_*	Common	multiple	0.05224	isoform	ENST00000417930.1	AC092580.4	2.41e-05	14.5954	4.0758	3	1	-	-	outside	672348	-	-	-	-	CTCF_binding_site
2:8398148_*	Common	multiple	0.05224	gene	-	AC092580.4	2.81e-05	14.7199	8.07011	1	0	-	-	outside	672348	-	-	-	-	CTCF_binding_site
2:8398148_*	Common	multiple	0.05224	gene	-	ID2	2.12e-08	360.753	2.98022	5	1	-	-	outside	-280696	-	-	-	-	CTCF_binding_site
12:46300856_CAA	ieQTL-specific	single	0.4254	isoform	novel_2785	LOC105378248	1.04e-05	-0.640535	-0.872664	70	69	-	-	outside	NA	-	-	-	-	promoter_flanking_region
12:98974370_T	ieQTL-specific	single	0.05224	isoform	ENST00000299157.4	IKBIP	3.25e-06	0.664611	1.37886	4	2	-	-	outside	-329295	-	-	-	-	intron_other_region/intron
20:50978736_*	ieQTL-specific	single	0.06716	isoform	NM_001317035.1	DPM1	1.02e-06	-2.05637	-0.703994	3	1	-	-	outside	-20172	-	-	-	-	-
19:44946995_C	Common	single	0.06716	isoform	NM_001270891.1	TRAPPC6A	8.61e-07	5.6234	1.25944	21	20	-	-	outside	231248	-	-	-	-	intron
19:44946995_C	Common	single	0.06716	isoform	ENST00000585934.1	TRAPPC6A	2.99e-08	1.30315	1.74685	21	20	-	-	outside	231242	-	-	-	-	intron
19:44946995_C	Common	single	0.06716	gene	-	TRAPPC6A	1.75e-06	10.3173	6.37265	21	20	-	-	outside	231307	-	-	-	-	intron
2:169632230_G	ieQTL-specific	single	0.2985	isoform	ENST00000462903.5	PPIG	1.56e-33	4.20995	1.47253	42	40	-	GTEx-sQTL	inside	47844	-	-	-	-	intron/H3K36me3
9:97705362_A	ieQTL-specific	single	0.05224	isoform	ENST00000462523.5	XPA	5.85e-05	1.45288	1.62333	35	34	-	-	outside	-8069	-	-	-	-	-
17:54948119_C	Common	single	0.1716	isoform	ENST00000623493.1	RP11-257O5.2	3.71e-07	2.38789	0.732033	17	16	-	GTEx-sQTL	outside	10307	-	-	-	-	intron/promoter_flanking_region
17:54948119_C	Common	single	0.1716	gene	-	RP11-257O5.2	3.71e-07	2.38789	0.732033	1	0	-	GTEx-sQTL	outside	10307	-	-	-	-	intron/promoter_flanking_region
2:71003027_*	Gene eQTL-specific	single	0.06154	gene	-	PCYOX1	1.06e-05	5.27453	1.05049	2	0	-	-	outside	745642	-	-	-	-	intron_other_region/intron
1:145294839_G	ieQTL-specific	single	0.0303	isoform	novel_3885	RP11-315I20.1	2.25e-07	0.577256	2.91544	6	0	-	-	outside	NA	-	-	-	-	exon/exon_and_intron/intron_other_region/intron
14:95044728_T	ieQTL-specific	single	0.0597	isoform	ENST00000467865.5	TCL6	1.54e-05	0.354682	1.89669	34	32	-	-	outside	-618527	-	-	-	-	CTCF_binding_site
2:113969039_T	ieQTL-specific	single	0.4701	isoform	novel_2751	LOC101060091	2.37e-09	1.26232	0.71358	7	5	-	-	outside	NA	-	-	-	-	-
4:56843591_C	ieQTL-specific	single	0.0597	isoform	XM_017008405.1	EXOC1	4.96e-06	0.79548	1.18728	2	0	-	-	outside	989976	-	-	-	-	enhancer
11:43837004_G	Common	single	0.1791	isoform	ENST00000525736.1	HSD17B12	1.58e-07	-1.17222	-0.60083	54	53	GTEx-eQTL	GTEx-sQTL	inside	-15042	-	-	-	-	intron_other_region/intron
11:43837004_G	Common	single	0.1791	isoform	XM_011520156.1	HSD17B12	2.81e-07	-1.4357	-0.583857	54	53	GTEx-eQTL	GTEx-sQTL	inside	156210	-	-	-	-	intron_other_region/intron
11:43837004_G	Common	single	0.1791	isoform	ENST00000278353.9	HSD17B12	2.84e-19	-21.5622	-0.636634	55	53	GTEx-eQTL	GTEx-sQTL	inside	156447	-	-	-	-	intron_other_region/intron
11:43837004_G	Common	single	0.1791	gene	-	HSD17B12	3.23e-19	-24.1701	-1.89421	55	53	GTEx-eQTL	GTEx-sQTL	inside	156447	-	-	-	-	intron_other_region/intron
1:244985818_C	ieQTL-specific	single	0.306	isoform	ENST00000366523.5	EFCAB2	2.14e-09	0.853122	0.668591	98	97	GTEx-eQTL	-	inside	15950	-	-	-	-	intron
1:219159955_T	ieQTL-specific	single	0.3134	isoform	ENST00000460522.5	LYPLAL1	1.14e-05	-2.56519	-0.343353	32	31	GTEx-eQTL	GTEx-sQTL	outside	-13913	-	-	-	-	intron_other_region/intron
1:219159955_T	ieQTL-specific	single	0.3134	isoform	NM_138794.4	LYPLAL1	2.85e-06	27.8721	0.235022	32	31	GTEx-eQTL	GTEx-sQTL	outside	-13875	-	-	-	-	intron_other_region/intron
20:42633796_*	Common	single	0.07576	isoform	ENST00000364502.1	RNU6-1251P	4.15e-05	0.457473	1.8226	6	4	-	-	outside	-839216	-	-	-	-	intron_other_region/intron
20:42633796_*	Common	single	0.07576	gene	-	RNU6-1251P	4.15e-05	0.457473	1.8226	6	4	-	-	outside	-839216	-	-	-	-	intron_other_region/intron
7:108556622_T	ieQTL-specific	single	0.1194	isoform	NM_001287601.1	THAP5	2.26e-15	2.24567	2.73863	18	15	GTEx-eQTL	-	inside	13146	-	-	-	-	intron_other_region/intron
10:45363058_C	Common	single	0.2985	isoform	XM_017015665.1	AGAP4	1.48e-06	0.252127	0.890909	3	1	-	-	outside	495470	-	-	-	-	-
10:45363058_C	Common	single	0.2985	gene	-	AGAP4	5.82e-07	0.350996	1.42681	3	1	-	-	outside	495471	-	-	-	-	-
2:8589053_A	ieQTL-specific	single	0.3358	isoform	ENST00000454224.1	AC011747.4	5.25e-11	0.665007	1.63795	16	12	-	-	outside	-5261	-	-	-	-	-
7:154698795_T	Common	single	0.03731	isoform	novel_5302	AC099552.4	4.44e-07	0.782313	4.49605	58	55	-	-	outside	NA	-	-	-	-	intron/CTCF_binding_site/TF_binding_site
7:154698795_T	Common	single	0.03731	isoform	ENST00000404289.1	AC099552.4	1.47e-07	2.21469	3.39677	56	55	-	-	outside	499641	-	-	-	-	intron/CTCF_binding_site/TF_binding_site
7:154698795_T	Common	single	0.03731	isoform	novel_5299	AC099552.4	3.97e-05	0.326599	4.5361	58	55	-	-	outside	NA	-	-	-	-	intron/CTCF_binding_site/TF_binding_site
7:154698795_T	Common	single	0.03731	gene	-	AC099552.4	7.17e-06	7.56925	20.7377	1	0	-	-	outside	499660	-	-	-	-	intron/CTCF_binding_site/TF_binding_site
10:97078209_T	ieQTL-specific	single	0.07463	isoform	ENST00000370635.3	MORN4	2.53e-05	4.73091	1.64611	12	2	-	-	outside	555282	-	-	-	-	intron_other_region/intron
12:511799_*	Common	single	0.03788	isoform	novel_5106	LOC101929432	2.16e-08	0.880386	5.98902	3	1	-	-	outside	NA	-	-	-	-	intron
12:511799_*	Common	single	0.03788	gene	-	LOC101929432	2.16e-08	0.880386	5.98902	3	1	-	-	outside	NA	-	-	-	-	intron
11:68914185_G	ieQTL-specific	single	0.2761	isoform	ENST00000362034.6	MRPL21	2.96e-34	5.05897	1.52333	44	43	GTEx-eQTL	GTEx-sQTL	outside	-10365	-	-	-	-	exon/exon_and_intron/intron/UTR_5/H3K36me3
17:8099105_C	ieQTL-specific	single	0.03731	isoform	ENST00000570439.1	ACAP1	8.93e-07	1.23021	2.52609	1	0	-	-	outside	753775	-	-	-	-	intron_other_region/intron
19:36560262_*	ieQTL-specific	single	0.3284	isoform	ENST00000592880.6	AC092295.7	3.01e-06	0.170625	1.05324	1	0	-	-	outside	-13274	-	-	-	-	intron_other_region/intron/H3K36me3
1:109718120_C	ieQTL-specific	single	0.1119	isoform	NM_146421.2	GSTM1	1.66e-08	2.54369	3.59278	8	6	-	-	outside	30325	GWAS	2e-10	Protein quantitative trait loci (liver)	NR	exon/exon_and_intron/intron/CTCF_binding_site/promoter_flanking_region/UTR_3
14:22795397_TC	ieQTL-specific	single	0.306	isoform	NM_001126105.2	SLC7A7	4.48e-07	1.48034	0.710335	4	0	-	-	inside	20501	-	-	-	-	intron_other_region/intron
14:22795397_TC	ieQTL-specific	single	0.306	isoform	novel_2640	SLC7A7	3.52e-05	0.29283	0.71772	2	0	-	-	inside	NA	-	-	-	-	intron_other_region/intron
11:57936881_T	ieQTL-specific	single	0.04478	isoform	ENST00000278412.6	SSRP1	8.11e-06	4.51469	0.957314	1	0	-	-	outside	-601004	-	-	-	-	-
4:169938304_AAACAACAACAAC	ieQTL-specific	single	0.0303	isoform	ENST00000613795.4	CLCN3	3.56e-07	1.739	2.94247	2	0	-	-	outside	278243	-	-	-	-	intron_other_region/intron
2:113794579_*	ieQTL-specific	single	0.04688	isoform	novel_2755	AC016683.5	3.43e-05	0.326251	3.26251	1	0	-	-	outside	NA	-	-	-	-	-
14:105642252_T	Common	single	0.03731	isoform	ENST00000390603.2	IGHV3-15	8.03e-06	1.12735	6.95894	2	0	-	-	outside	511911	-	-	-	-	intron_other_region/intron
14:105642252_T	Common	single	0.03731	gene	-	IGHV3-15	8.03e-06	1.12735	6.95894	2	0	-	-	outside	511911	-	-	-	-	intron_other_region/intron
5:138755855_T	Common	single	0.1	isoform	ENST00000384262.1	SNORD63	2.64e-05	0.915926	0.811272	4	2	-	-	outside	-194745	-	-	-	-	intron
5:138755855_T	Common	single	0.1	gene	-	SNORD63	2.64e-05	0.915926	0.811272	4	2	-	-	outside	-194745	-	-	-	-	intron
7:38346053_G	Common	single	0.194	isoform	ENST00000390344.2	TRGV5	4.33e-07	-4.66133	-0.599837	22	17	GTEx-eQTL	-	outside	3969	-	-	-	-	exon/CTCF_binding_site/promoter
7:38346053_G	Common	single	0.194	gene	-	TRGV5	8.47e-08	-4.88839	-1.82063	25	17	GTEx-eQTL	-	outside	3969	-	-	-	-	exon/CTCF_binding_site/promoter
11:34884498_A	ieQTL-specific	single	0.306	isoform	XM_011520154.2	APIP	1.01e-07	-0.614468	-0.526536	105	104	-	-	inside	31891	-	-	-	-	intron_other_region/intron
1:212592676_C	Common	single	0.1269	isoform	ENST00000478275.1	BATF3	1.43e-07	0.660449	1.15463	31	29	-	-	outside	106079	-	-	-	-	intron
1:212592676_C	Common	single	0.1269	isoform	NM_018664.2	BATF3	3.28e-06	5.6628	1.14981	30	29	-	-	outside	107309	-	-	-	-	intron
1:212592676_C	Common	single	0.1269	gene	-	BATF3	8.82e-07	6.95318	4.58653	30	29	-	-	outside	107309	-	-	-	-	intron
11:78067519_T	Gene eQTL-specific	single	0.2985	gene	-	RP11-705O3.1	5.17e-06	-0.513093	-1.89333	1	0	GTEx-eQTL	GTEx-sQTL	outside	-72251	-	-	-	-	intron/promoter_flanking_region/H3K36me3
11:18233791_A	ieQTL-specific	single	0.04478	isoform	XM_017017809.1	NUCB2	3.94e-05	0.972368	1.20641	1	0	-	-	outside	957069	-	-	-	-	intron_other_region/intron/H3K36me3
1:28212155_CAATAAATA	ieQTL-specific	single	0.04545	isoform	XM_005245769.1	EPB41	4.12e-06	0.232122	2.29824	1	0	-	-	outside	-702418	-	-	-	-	intron_other_region/intron
11:11115341_C	ieQTL-specific	single	0.0597	isoform	ENST00000534281.1	RNF141	2.32e-05	0.609834	1.27049	1	0	-	-	outside	-597601	-	-	-	-	-
5:112984688_*	ieQTL-specific	single	0.1343	isoform	XR_948675.2	LOC105379123	1.41e-06	0.208362	1.53207	2	0	-	-	outside	62252	-	-	-	-	intron/promoter_flanking_region
9:33523935_A	ieQTL-specific	single	0.07463	isoform	XM_011517863.2	KIF24	5.99e-05	0.450132	1.46147	10	7	-	-	outside	809037	-	-	-	-	promoter
15:39825832_A	Common	single	0.0597	isoform	ENST00000487418.6	IVD	2.85e-05	2.4645	0.748862	3	1	-	-	outside	-579962	-	-	-	-	intron_other_region/intron
15:39825832_A	Common	single	0.0597	isoform	NM_002225.3	IVD	4.26e-05	5.38916	0.900445	3	1	-	-	outside	-579652	-	-	-	-	intron_other_region/intron
15:39825832_A	Common	single	0.0597	gene	-	IVD	3.54e-05	8.73259	2.88681	3	1	-	-	outside	-579652	-	-	-	-	intron_other_region/intron
14:24413852_T	ieQTL-specific	single	0.04478	isoform	XM_017021235.1	STXBP6	3.27e-05	2.95572	1.67179	5	2	-	-	outside	599596	GWAS	2e-11	Total cholesterol levels	NR	intron
7:100958276_*	ieQTL-specific	single	0.0303	isoform	XM_017012380.1	ZCWPW1	6.29e-06	0.618329	3.25437	5	3	-	-	outside	-529945	-	-	-	-	branch/exon/exon_and_intron/intron_other_region/intron/TF_binding_site
19:48256765_A	ieQTL-specific	single	0.3806	isoform	novel_5449	CARD8-AS1	3.1e-08	-0.56247	-0.817544	29	28	-	-	inside	NA	-	-	-	-	exon/promoter/H3K36me3
10:30522407_A	ieQTL-specific	single	0.05224	isoform	XR_930801.2	LOC101929946	3.5e-05	0.523336	1.7215	2	0	-	-	outside	797985	-	-	-	-	-
7:93115063_T	Common	single	0.04478	isoform	novel_3787	AC003092.1	1.13e-05	0.952393	2.5602	12	11	-	-	outside	NA	-	-	-	-	intron_other_region/intron/H3K36me3
7:93115063_T	Common	single	0.04478	gene	-	AC003092.1	5.11e-05	6.3385	7.244	1	0	-	-	outside	-907769	-	-	-	-	intron_other_region/intron/H3K36me3
22:45261931_A	ieQTL-specific	single	0.2761	isoform	ENST00000402380.3	ATXN10	2.62e-05	1.58423	0.441043	2	0	-	-	outside	-531664	-	-	-	-	-
15:101095973_*	ieQTL-specific	single	0.04545	isoform	ENST00000561373.1	TM2D3	7.98e-07	1.29075	0.69846	1	0	-	-	outside	554719	-	-	-	-	intron_other_region/intron
11:110657291_G	ieQTL-specific	single	0.04478	isoform	ENST00000603154.1	RP11-89C3.4	1.99e-06	0.872602	3.43544	6	0	-	-	outside	440066	-	-	-	-	intron_other_region/intron
1:40496672_GCAA	ieQTL-specific	single	0.06716	isoform	novel_5200	LOC105378672	5.76e-09	0.555587	5.84829	31	29	-	GTEx-sQTL	inside	NA	-	-	-	-	intron_other_region/intron/H3K36me3
10:32031843_*	ieQTL-specific	single	0.0303	isoform	NM_001174096.1	ZEB1	3.85e-05	15.6411	0.545482	3	1	-	-	outside	712672	-	-	-	-	intron_other_region/intron
20:38552253_A	ieQTL-specific	single	0.1194	isoform	ENST00000423536.5	RP4-564F22.2	5.34e-09	0.77321	1.68823	59	55	GTEx-eQTL	GTEx-sQTL	outside	-121187	-	-	-	-	intron
20:38552253_A	ieQTL-specific	single	0.1194	isoform	novel_4823	RP4-564F22.2	1.71e-25	2.90552	4.18662	57	55	GTEx-eQTL	GTEx-sQTL	outside	NA	-	-	-	-	intron
8:109482635_C	ieQTL-specific	single	0.3134	isoform	ENST00000378402.9	PKHD1L1	6.64e-19	17.6002	0.634721	60	58	GTEx-eQTL	GTEx-sQTL	inside	120159	-	-	-	-	intron
2:190115267_*	ieQTL-specific	single	0.03788	isoform	NM_001128928.1	INPP1	6.32e-05	13.6758	1.05719	1	0	-	-	outside	-228202	-	-	-	-	intron
4:100273663_C	ieQTL-specific	single	0.07463	isoform	XM_006714417.2	TRMT10A	9.9e-05	1.88462	0.453142	7	6	-	-	outside	-709940	-	-	-	-	H3K36me3
18:63734382_A	Common	single	0.0303	isoform	ENST00000299502.8	SERPINB2	7.56e-06	14.6268	10.5153	4	0	-	-	outside	-153317	-	-	-	-	-
18:63734382_A	Common	single	0.0303	isoform	NM_001143818.1	SERPINB2	7.43e-06	2.18292	10.2968	2	0	-	-	outside	-153322	-	-	-	-	-
18:63734382_A	Common	single	0.0303	gene	-	SERPINB2	7.23e-06	16.8097	20.9859	4	0	-	-	outside	-137309	-	-	-	-	-
12:103952686_A	ieQTL-specific	single	0.4478	isoform	ENST00000378090.8	C12orf73	1.3e-07	-7.16143	-0.282803	30	29	-	GTEx-sQTL	inside	4578	-	-	-	-	intron_other_region/intron
17:43458228_*	Common	single	0.05738	isoform	XM_011524750.1	ITGA2B	5.39e-05	0.411601	2.15498	2	0	-	-	outside	931277	-	-	-	-	promoter_flanking_region
17:43458228_*	Common	single	0.05738	gene	-	ITGA2B	5.39e-05	0.411601	2.15498	2	0	-	-	outside	931373	-	-	-	-	promoter_flanking_region
16:21756548_T	ieQTL-specific	single	0.1716	isoform	novel_232	RRN3P1	1.89e-15	17.196	1.80309	2	0	-	-	outside	NA	-	-	-	-	intron/CTCF_binding_site
1:160464055_*	ieQTL-specific	single	0.06716	isoform	NM_001282590.1	SLAMF7	1.62e-05	62.7262	0.825399	3	1	-	-	outside	-275001	-	-	-	-	super_enhancer
16:16145098_A	ieQTL-specific	single	0.2239	isoform	ENST00000399408.6	ABCC1	1.04e-07	-2.18398	-0.453861	4	3	-	-	outside	195522	-	-	-	-	-
19:17039568_G	Common	single	0.3615	isoform	novel_4926	LOC105372299	8.28e-06	0.616639	0.582835	2	1	-	-	outside	NA	-	-	-	-	-
19:17039568_G	Common	single	0.3615	gene	-	LOC105372299	8.28e-06	0.616639	0.582835	2	1	-	-	outside	NA	-	-	-	-	-
2:61649558_T	ieQTL-specific	single	0.08209	isoform	ENST00000398658.2	PUS10	5.16e-05	1.11457	0.473882	25	23	-	-	outside	-632365	-	-	-	-	-
11:6527957_G	Gene eQTL-specific	single	0.09701	gene	-	CTD-2010I16.2	7.72e-15	4.71213	2.05232	1	0	-	GTEx-sQTL	outside	46473	-	-	-	-	intron_other_region/intron/H3K36me3
4:129109497_A	Common	single	0.1791	isoform	NM_001099783.1	C4orf33	3.73e-07	3.78233	0.407447	16	15	GTEx-eQTL	GTEx-sQTL	inside	13371	-	-	-	-	exon/H3K36me3
4:129109497_A	Common	single	0.1791	isoform	ENST00000281146.9	C4orf33	4.6e-08	3.04595	0.355379	16	15	GTEx-eQTL	GTEx-sQTL	inside	16181	-	-	-	-	exon/H3K36me3
4:129109497_A	Common	single	0.1791	gene	-	C4orf33	3.23e-10	11.706	2.31893	16	15	GTEx-eQTL	GTEx-sQTL	inside	16181	-	-	-	-	exon/H3K36me3
14:106334615_C	Common	single	0.04478	isoform	ENST00000434710.1	IGHV3-43	1.38e-06	4.45641	9.00286	3	0	-	-	outside	136185	-	-	-	-	CTCF_binding_site/promoter_flanking_region
14:106334615_C	Common	single	0.04478	gene	-	IGHV3-43	1.38e-06	4.45641	9.00286	3	0	-	-	outside	136185	-	-	-	-	CTCF_binding_site/promoter_flanking_region
6:31274061_T	ieQTL-specific	single	0.1532	isoform	ENST00000487245.5	HLA-C	7.32e-17	23.5817	2.97674	23	4	-	-	outside	-2011	-	-	-	-	intron_other_region/intron/CTCF_binding_site
7:9007514_TC	ieQTL-specific	single	0.03731	isoform	novel_3932	ICA1	3.56e-10	0.616981	3.78516	3	0	-	-	outside	NA	-	-	-	-	-
11:121015346_AAAAA	Common	single	0.03175	isoform	novel_5137	LOC105369532	1.08e-05	1.44531	4.11769	2	0	-	-	outside	NA	-	-	-	-	-
11:121015346_AAAAA	Common	single	0.03175	gene	-	LOC105369532	1.08e-05	1.44531	4.11769	2	0	-	-	outside	NA	-	-	-	-	-
11:964811_*	ieQTL-specific	single	0.04839	isoform	ENST00000531076.1	RP11-326C3.12	4.69e-05	1.11152	1.50817	3	1	GTEx-eQTL	-	outside	637412	-	-	-	-	intron/CTCF_binding_site/promoter_flanking_region/H3K36me3
16:31053993_*	Common	single	0.0597	isoform	ENST00000262518.8	SRCAP	1.12e-05	0.302628	2.11628	3	1	-	-	outside	354853	-	-	-	-	-
16:31053993_*	Common	single	0.0597	gene	-	SRCAP	1.12e-05	0.302628	2.11628	3	1	-	-	outside	355785	-	-	-	-	-
10:74768317_A	ieQTL-specific	single	0.08209	isoform	novel_4493	ZSWIM8	8.64e-05	0.376819	1.69738	26	23	-	-	outside	NA	-	-	-	-	-
12:112926561_A	ieQTL-specific	single	0.1642	isoform	NM_002534.3	OAS1	2.65e-12	-78.0106	-0.553533	120	119	-	GTEx-sQTL	inside	19785	-	-	-	-	intron_other_region/intron/promoter_flanking_region/H3K36me3
19:53834827_T	ieQTL-specific	single	0.0303	isoform	NR_003148.3	TPM3P9	1.31e-06	4.61192	1.03966	3	0	-	-	outside	402854	-	-	-	-	promoter
1:244973029_A	ieQTL-specific	single	0.306	isoform	ENST00000366523.5	EFCAB2	2.14e-09	0.853122	0.668591	98	97	GTEx-eQTL	-	inside	3161	-	-	-	-	exon/exon_and_intron/intron/UTR_5
9:95768016_A	ieQTL-specific	single	0.04478	isoform	novel_3769	LINC00476	8.06e-06	0.585645	2.59135	15	12	-	-	inside	NA	-	-	-	-	intron_other_region/intron
3:121831339_A	ieQTL-specific	single	0.1343	isoform	NM_001023571.3	IQCB1	1.01e-05	1.40038	0.455261	60	59	GTEx-eQTL	-	inside	3740	-	-	-	-	intron_other_region/intron
8:102197219_A	ieQTL-specific	single	0.04478	isoform	novel_6251	RRM2B	4.89e-10	1.03703	2.65906	65	63	-	-	outside	NA	-	-	-	-	CTCF_binding_site
7:43592759_G	Common	single	0.08209	isoform	NM_001321201.1	COA1	6.24e-05	-1.48288	-0.503695	35	30	-	-	outside	136782	-	-	-	-	intron
7:43592759_G	Common	single	0.08209	gene	-	COA1	1.83e-06	-39.9842	-3.46664	35	30	-	-	outside	136958	-	-	-	-	intron
1:160684996_A	ieQTL-specific	single	0.1642	isoform	ENST00000418334.5	ATP1A4	3e-06	0.458071	2.04496	1	0	-	-	outside	513593	-	-	-	-	exon/exon_and_intron/intron_other_region/intron/promoter_flanking_region/H3K36me3/super_enhancer
9:128197078_G	Common	single	0.03731	isoform	XM_017014185.1	ZER1	1.46e-05	0.798701	1.96724	39	37	-	-	outside	574841	-	-	-	-	exon/exon_and_intron/intron_other_region/intron
9:128197078_G	Common	single	0.03731	gene	-	ZER1	1.46e-05	0.798701	1.96724	39	37	-	-	outside	575429	-	-	-	-	exon/exon_and_intron/intron_other_region/intron
6:23848414_*	ieQTL-specific	single	0.1094	isoform	NM_020662.3	MRS2	8.36e-06	2.68219	0.537189	2	0	-	-	outside	-554493	-	-	-	-	-
2:85470696_AG	ieQTL-specific	single	0.0597	isoform	ENST00000638572.1	ST3GAL5	9.49e-06	1.15938	1.53764	2	0	-	-	outside	418359	-	-	-	-	promoter_flanking_region
7:105531536_G	ieQTL-specific	single	0.05224	isoform	novel_5954	RINT1	2.45e-06	2.1789	2.23477	3	2	-	-	outside	NA	-	-	-	-	promoter/H3K36me3
9:97737712_A	ieQTL-specific	single	0.05224	isoform	ENST00000462523.5	XPA	5.85e-05	1.45288	1.62333	35	34	-	-	outside	-40419	-	-	-	-	promoter_flanking_region
19:56929911_C	Gene eQTL-specific	single	0.0597	gene	-	ZNF551	5.81e-06	0.721623	2.79699	32	31	-	-	outside	-752057	-	-	-	-	-
11:125024999_C	ieQTL-specific	single	0.1393	isoform	XM_017018351.1	CCDC15	1.2e-07	0.55107	2.07951	10	1	-	-	inside	70879	-	-	-	-	intron/CTCF_binding_site
1:7905887_A	ieQTL-specific	single	0.4776	isoform	ENST00000377516.6	UTS2	6.8e-06	0.305228	0.766904	1	0	-	-	inside	-52375	-	-	-	-	intron_other_region/intron
14:23504553_T	ieQTL-specific	single	0.03731	isoform	ENST00000555702.5	SLC7A7	1.59e-05	3.40515	1.20622	9	0	-	-	outside	-684742	-	-	-	-	intron/ABC_enhancer/H3K36me3
3:119612201_C	ieQTL-specific	single	0.4851	isoform	novel_493	PLA1A	4.47e-12	-3.06463	-0.815495	28	27	-	-	inside	NA	-	-	-	-	intron
3:127593138_C	ieQTL-specific	single	0.03731	isoform	ENST00000398104.5	MGLL	4.28e-05	27.8695	1.22326	9	7	-	-	outside	230112	-	-	-	-	intron_other_region/intron
7:96943701_*	Common	single	0.06716	isoform	ENST00000319273.9	TAC1	2.52e-05	0.430892	2.56483	7	3	-	-	outside	-788206	-	-	-	-	-
7:96943701_*	Common	single	0.06716	gene	-	TAC1	2.52e-05	0.430892	2.56483	7	3	-	-	outside	-788206	-	-	-	-	-
1:223900839_*	Common	single	0.03731	isoform	novel_1340	GTF2IP20	4.62e-05	0.786023	2.72925	87	86	-	-	outside	NA	-	-	-	-	-
1:223900839_*	Common	single	0.03731	gene	-	GTF2IP20	1.28e-07	4.34233	12.0956	87	86	-	-	outside	91805	-	-	-	-	-
6:32473800_C	ieQTL-specific	single	0.0597	isoform	NM_004640.6	DDX39B	6.71e-12	22.9271	1.57824	374	332	GTEx-eQTL	GTEx-sQTL	outside	-931325	-	-	-	-	promoter
11:86056336_C	Common	single	0.05224	isoform	ENST00000464648.3	RN7SL225P	2.68e-05	0.900442	1.30122	3	2	-	-	outside	267973	-	-	-	-	intron_other_region/intron/H3K36me3
11:86056336_C	Common	single	0.05224	gene	-	RN7SL225P	2.68e-05	0.900442	1.30122	3	2	-	-	outside	267973	-	-	-	-	intron_other_region/intron/H3K36me3
15:58695675_T	ieQTL-specific	single	0.07463	isoform	ENST00000560585.5	GCNT3	9.89e-06	0.236808	2.92355	2	1	-	-	outside	-916108	-	-	-	-	intron_other_region/intron/promoter_flanking_region/H3K36me3
20:2301324_G	ieQTL-specific	single	0.03731	isoform	XM_006723564.3	ITPA	3.25e-05	1.99853	1.3898	70	69	-	-	outside	-907752	GWAS	6e-17	Basal cell carcinoma	TGM3	exon/intron
7:43336128_TTCTCTCTCTCTCTCTT	Common	multiple	0.1791	isoform	NM_001256879.1	POLD2	2.89e-06	5.04316	0.385268	1	0	-	-	outside	787380	-	-	-	-	intron
7:43336128_TTCTCTCTCTCTCTCTT	Common	multiple	0.1791	isoform	ENST00000432854.5	DBNL	3.79e-05	1.82396	0.655157	1	0	-	-	outside	-714115	-	-	-	-	intron
7:43336128_TTCTCTCTCTCTCTCTT	Common	multiple	0.1791	gene	-	POLD2	1.7e-05	8.91212	1.18245	2	0	-	-	outside	788230	-	-	-	-	intron
19:48258362_T	ieQTL-specific	single	0.3806	isoform	novel_5449	CARD8-AS1	3.1e-08	-0.56247	-0.817544	29	28	-	-	outside	NA	-	-	-	-	promoter/H3K36me3
19:56929270_A	Gene eQTL-specific	single	0.0597	gene	-	ZNF551	5.81e-06	0.721623	2.79699	32	31	GTEx-eQTL	-	outside	-752698	-	-	-	-	-
20:41385986_C	ieQTL-specific	single	0.1493	isoform	XM_005260438.2	PLCG1	3.96e-05	0.463967	0.753193	4	3	-	-	outside	248468	-	-	-	-	-
6:32771157_A	Common	single	0.1269	isoform	XM_011514562.2	HLA-DRB5	5.75e-12	3.14659	2.23797	217	143	-	-	outside	-240841	-	-	-	-	-
6:32771157_A	Common	single	0.1269	gene	-	HLA-DRB5	3.87e-12	233.12	4.75833	159	154	-	-	outside	-240841	-	-	-	-	-
14:34701323_AT	Gene eQTL-specific	single	0.1642	gene	-	CFL2	1.54e-06	5.82278	1.59572	22	21	-	-	outside	13500	-	-	-	-	exon/promoter_flanking_region
4:145573108_G	ieQTL-specific	single	0.2836	isoform	XM_011531961.1	SMAD1	3.85e-05	-0.721363	-0.416491	23	22	-	-	outside	91411	-	-	-	-	-
21:17520407_C	ieQTL-specific	single	0.291	isoform	NM_006806.4	BTG3	2.09e-05	0.686722	0.370201	4	3	-	-	outside	92543	-	-	-	-	intron
9:104216475_C	ieQTL-specific	single	0.1119	isoform	NM_001042551.1	SMC2	1.46e-08	13.4769	0.818467	73	70	GTEx-eQTL	GTEx-sQTL	outside	122216	-	-	-	-	-
1:147881204_T	ieQTL-specific	single	0.03731	isoform	XR_001737739.1	LOC107985569	2.86e-05	0.405683	2.24134	2	1	-	-	outside	-945686	-	-	-	-	-
14:94097693_G	ieQTL-specific	single	0.403	isoform	novel_7060	IFI27L1	1.82e-11	0.610937	1.10677	3	1	GTEx-eQTL	GTEx-sQTL	inside	NA	-	-	-	-	exon/exon_and_intron/intron/UTR_5/H3K36me3
8:3100182_C	Common	single	0.0597	isoform	novel_3775	RP11-134O21.1	8.87e-06	0.601017	2.84842	4	1	-	-	outside	NA	-	-	-	-	intron_other_region/intron
8:3100182_C	Common	single	0.0597	isoform	ENST00000520570.1	RP11-134O21.1	6.8e-06	1.12382	2.2842	4	1	-	-	outside	-371765	-	-	-	-	intron_other_region/intron
8:3100182_C	Common	single	0.0597	gene	-	RP11-134O21.1	3.91e-06	4.20025	10.7976	1	0	-	-	outside	-371731	-	-	-	-	intron_other_region/intron
14:24474448_GT	ieQTL-specific	single	0.1866	isoform	novel_3702	LOC101927045	2.12e-05	0.278869	0.673597	72	71	-	-	inside	NA	-	-	-	-	intron/H3K36me3
19:4766622_*	ieQTL-specific	single	0.04478	isoform	ENST00000262948.9	MAP2K2	2.73e-05	0.588603	0.972897	3	2	-	-	outside	-642493	-	-	-	-	-
6:2910387_T	ieQTL-specific	single	0.06716	isoform	XM_011514333.1	SERPINB1	6.58e-06	9.53243	0.735867	16	15	-	-	outside	-68375	-	-	-	-	-
7:1992781_C	Common	single	0.03731	isoform	ENST00000423008.1	AC091729.9	1.34e-05	0.494244	2.08542	3	2	-	-	outside	832408	-	-	-	-	intron_other_region/intron/promoter_flanking_region
7:1992781_C	Common	single	0.03731	gene	-	AC091729.9	1.34e-05	0.494244	2.08542	1	0	-	-	outside	832408	-	-	-	-	intron_other_region/intron/promoter_flanking_region
10:8986418_G	ieQTL-specific	single	0.04478	isoform	ENST00000645492.1	GATA3	2.26e-05	0.305136	1.76379	1	0	-	-	outside	931731	-	-	-	-	-
4:154675278_G	ieQTL-specific	single	0.08955	isoform	ENST00000642700.1	TLR2	3.4e-05	0.483368	1.50582	30	29	-	-	outside	990999	-	-	-	-	intron
3:16324713_TTATC	ieQTL-specific	single	0.4701	isoform	NM_206831.2	DPH3	7.52e-07	20.7599	0.190448	2	1	-	-	outside	-59724	-	-	-	-	intron_other_region/intron/H3K36me3
8:109526957_A	ieQTL-specific	single	0.3134	isoform	ENST00000378402.9	PKHD1L1	6.64e-19	17.6002	0.634721	60	58	GTEx-eQTL	GTEx-sQTL	inside	164481	-	-	-	-	exon/H3K36me3
11:44069849_G	ieQTL-specific	single	0.2164	isoform	NM_032592.3	ACCS	3.87e-05	0.209885	1.07634	2	0	GTEx-eQTL	-	inside	3588	-	-	-	-	intron/enhancer/H3K36me3
15:92255525_A	ieQTL-specific	single	0.0597	isoform	novel_1895	AC013394.2	2.84e-05	0.898812	1.08421	2	1	-	-	outside	NA	-	-	-	-	intron_other_region/intron
10:95735594_A	ieQTL-specific	single	0.4552	isoform	NM_001776.5	ENTPD1	1.98e-05	4.08573	0.210572	2	0	GTEx-eQTL	-	inside	-20321	-	-	-	-	intron
7:152568216_A	ieQTL-specific	single	0.2239	isoform	XM_011516450.2	KMT2C	2.08e-05	0.69101	0.394637	18	17	-	-	outside	-132200	-	-	-	-	-
19:52455195_T	Common	single	0.3258	isoform	ENST00000594118.5	ZNF578	1.05e-06	4.234	1.48405	9	1	-	-	inside	1616	-	-	-	-	exon/exon_and_intron/intron/H3K36me3
19:52455195_T	Common	single	0.3258	gene	-	ZNF578	4.91e-06	4.60236	7.35202	3	1	-	-	inside	1682	-	-	-	-	exon/exon_and_intron/intron/H3K36me3
16:18563252_T	Common	single	0.05224	isoform	XM_017023908.1	CCP110	5.84e-07	1.68788	0.838489	1	0	-	-	outside	-960626	-	-	-	-	-
16:18563252_T	Common	single	0.05224	isoform	ENST00000381396.9	CCP110	9.82e-06	1.49932	0.932992	1	0	-	-	outside	-960604	-	-	-	-	-
16:18563252_T	Common	single	0.05224	isoform	NM_001323572.1	CCP110	3.94e-05	1.01247	1.00344	1	0	-	-	outside	-960604	-	-	-	-	-
16:18563252_T	Common	single	0.05224	gene	-	CCP110	1.81e-07	6.87865	5.34472	1	0	-	-	outside	-960558	-	-	-	-	-
7:130549432_G	Common	single	0.03731	isoform	NM_012133.5	COPG2	9.74e-15	7.73813	1.63252	7	6	-	-	inside	119326	-	-	-	-	intron_other_region/intron/H3K36me3
7:130549432_G	Common	single	0.03731	gene	-	COPG2	1.96e-12	7.43594	4.21539	7	6	-	-	inside	119326	-	-	-	-	intron_other_region/intron/H3K36me3
11:96110693_CA	ieQTL-specific	single	0.03731	isoform	XR_001747774.1	FAM76B	6.32e-05	0.369796	1.9989	6	5	-	-	outside	-320558	-	-	-	-	intron_other_region/intron/H3K36me3
10:73823015_T	ieQTL-specific	single	0.05224	isoform	NM_001142353.2	PPP3CB	9e-05	2.82459	0.588333	42	41	-	-	outside	-326991	-	-	-	-	intron_other_region/intron
15:43999961_*	Common	single	0.03077	isoform	XR_243092.3	TUBGCP4	2.08e-05	1.84937	0.720442	3	2	-	-	outside	628903	-	-	-	-	intron_other_region/intron/promoter_flanking_region
15:43999961_*	Common	single	0.03077	gene	-	TUBGCP4	7.38e-05	4.27202	3.47319	3	2	-	-	outside	630741	-	-	-	-	intron_other_region/intron/promoter_flanking_region
11:42656786_A	ieQTL-specific	single	0.0597	isoform	XM_017018010.1	TTC17	2.45e-05	1.44247	0.727417	20	19	-	-	outside	-702098	-	-	-	-	-
12:50216538_C	ieQTL-specific	single	0.2463	isoform	NM_001257133.1	COX14	6.96e-06	5.45634	1.10924	38	17	-	GTEx-sQTL	outside	104558	GWAS	1e-16	Neutrophil count	NR	intron_other_region/intron
7:8117516_C	ieQTL-specific	single	0.04478	isoform	ENST00000482067.3	UMAD1	5.49e-06	1.23729	1.52376	2	0	-	-	outside	476723	-	-	-	-	intron_other_region/intron/super_enhancer
20:2302019_C	ieQTL-specific	single	0.03731	isoform	XM_006723564.3	ITPA	3.25e-05	1.99853	1.3898	70	69	-	-	outside	-907057	-	-	-	-	intron
8:85344306_A	ieQTL-specific	single	0.403	isoform	NM_001099672.2	C8orf59	5.6e-15	7.97267	0.553735	133	0	-	-	outside	-123884	-	-	-	-	intron_other_region/intron
2:206776113_G	ieQTL-specific	single	0.3358	isoform	NM_001039845.2	MDH1B	5.6e-05	0.299502	0.600204	17	16	GTEx-eQTL	-	outside	-10564	-	-	-	-	intron/H3K36me3
1:208039024_G	ieQTL-specific	single	0.0597	isoform	NM_002389.4	CD46	3.99e-05	1.74205	0.961928	2	0	-	-	outside	286987	-	-	-	-	branch/intron
19:50533014_A	Common	single	0.04478	isoform	NR_002798.1	NAPSB	2.46e-06	12.7456	1.26948	2	0	-	-	outside	-188266	-	-	-	-	intron_other_region/intron/H3K36me3
19:50533014_A	Common	single	0.04478	gene	-	NAPSB	2.46e-06	12.7456	1.26948	2	0	-	-	outside	-188266	-	-	-	-	intron_other_region/intron/H3K36me3
8:102237038_C	ieQTL-specific	single	0.04478	isoform	novel_6251	RRM2B	4.89e-10	1.03703	2.65906	65	63	-	-	inside	NA	-	-	-	-	intron_other_region/intron/promoter/H3K36me3
11:82852724_GT	ieQTL-specific	single	0.04478	isoform	ENST00000526795.1	RP11-113K21.5	2.23e-05	6.38546	0.74336	4	0	-	-	outside	-219357	-	-	-	-	intron_other_region/intron
11:7407367_*	ieQTL-specific	single	0.03077	isoform	XM_017018287.1	RIC3	5.01e-05	0.403396	1.38624	1	0	-	-	outside	761721	-	-	-	-	intron
21:14605810_*	ieQTL-specific	single	0.06716	isoform	novel_5405	AF127936.5	3.66e-05	0.265602	2.12481	2	1	-	-	outside	NA	-	-	-	-	intron_other_region/intron
7:76811602_*	ieQTL-specific	single	0.06716	isoform	ENST00000248553.6	HSPB1	4.04e-07	3.05895	0.957117	1	0	-	-	outside	509059	-	-	-	-	intron
4:37424236_G	Gene eQTL-specific	single	0.06716	gene	-	TBC1D1	4.09e-05	1.79732	2.78223	2	0	-	-	outside	-466847	-	-	-	-	intron
4:120148726_*	Common	single	0.1429	isoform	NM_019050.2	USP53	4.08e-06	0.710882	1.91612	8	5	-	-	outside	936100	-	-	-	-	intron
4:120148726_*	Common	single	0.1429	isoform	XM_017008312.1	USP53	4.11e-07	0.282379	2.0917	7	5	-	-	outside	936144	-	-	-	-	intron
4:120148726_*	Common	single	0.1429	gene	-	USP53	2.44e-08	1.44002	5.69176	7	5	-	-	outside	936144	-	-	-	-	intron
13:34584459_T	Common	single	0.08955	isoform	novel_5075	LOC105370156	3.31e-06	0.646681	2.65033	1	0	-	-	outside	NA	-	-	-	-	intron_other_region/intron
13:34584459_T	Common	single	0.08955	gene	-	LOC105370156	3.31e-06	0.646681	2.65033	1	0	-	-	outside	NA	-	-	-	-	intron_other_region/intron
6:57239136_G	ieQTL-specific	single	0.03731	isoform	NM_152731.2	BEND6	3.11e-10	0.89905	3.5962	71	70	-	-	outside	284162	-	-	-	-	-
20:44457807_*	Common	single	0.03731	isoform	ENST00000372712.6	DBNDD2	4.09e-05	7.29266	2.10224	1	0	-	-	outside	-949399	-	-	-	-	intron_other_region/intron/promoter_flanking_region
20:44457807_*	Common	single	0.03731	isoform	NM_001048223.2	DBNDD2	7.2e-07	15.2752	2.55952	1	0	-	-	outside	-948780	-	-	-	-	intron_other_region/intron/promoter_flanking_region
20:44457807_*	Common	single	0.03731	gene	-	DBNDD2	3.12e-06	24.4393	11.6322	1	0	-	-	outside	-948185	-	-	-	-	intron_other_region/intron/promoter_flanking_region
9:137328618_*	Common	single	0.07463	isoform	ENST00000371589.8	MAN1B1	2.2e-06	0.42523	2.29854	9	1	-	-	outside	241692	-	-	-	-	intron_other_region/intron
9:137328618_*	Common	single	0.07463	gene	-	MAN1B1	3.36e-06	0.560432	3.68706	2	1	-	-	outside	241757	-	-	-	-	intron_other_region/intron
1:23138915_C	ieQTL-specific	single	0.0597	isoform	novel_3292	ZBTB40	1.97e-05	0.544895	1.6766	2	1	-	-	outside	NA	-	-	-	-	intron_other_region/intron
8:109529181_G	ieQTL-specific	single	0.3134	isoform	ENST00000378402.9	PKHD1L1	6.64e-19	17.6002	0.634721	60	58	GTEx-eQTL	GTEx-sQTL	inside	166705	-	-	-	-	exon/exon_and_intron/intron/UTR_3/H3K36me3
13:44983589_C	ieQTL-specific	single	0.1269	isoform	XM_005266444.3	GPALPP1	1.63e-06	0.592934	0.838662	4	3	-	-	outside	-5948	-	-	-	-	intron_other_region/intron
7:5302090_G	ieQTL-specific	single	0.3284	isoform	novel_3148	FOXK1	5.73e-06	0.553804	0.861282	2	0	-	-	outside	NA	-	-	-	-	intron
14:34863156_*	ieQTL-specific	single	0.05556	isoform	novel_5503	SRP54-AS1	4.33e-05	0.461032	0.997904	3	0	-	-	outside	NA	-	-	-	-	intron_other_region/intron
20:58414195_*	Common	single	0.291	isoform	ENST00000602795.5	NELFCD	3.34e-05	-9.12385	-0.495969	5	4	-	-	outside	-567012	-	-	-	-	intron
20:58414195_*	Common	single	0.291	gene	-	NELFCD	1.79e-05	-10.3588	-2.30862	5	4	-	-	outside	-567012	-	-	-	-	intron
1:84929934_T	ieQTL-specific	single	0.04478	isoform	NM_001166417.1	SSX2IP	6.29e-05	1.67685	0.833423	1	0	-	-	outside	-239466	-	-	-	-	exon/exon_and_intron/intron_other_region/intron/H3K36me3
5:111906257_C	ieQTL-specific	single	0.1567	isoform	XR_001742000.1	STARD4	6.92e-06	0.96837	0.516189	7	4	-	-	outside	-393722	-	-	-	-	intron_other_region/intron
17:26882703_C	ieQTL-specific	single	0.04478	isoform	ENST00000302228.9	LGALS9	1.54e-05	6.72771	1.08163	2	0	-	-	outside	-747094	-	-	-	-	-
6:32463462_G	ieQTL-specific	single	0.0597	isoform	NM_004640.6	DDX39B	6.71e-12	22.9271	1.57824	374	332	GTEx-eQTL	GTEx-sQTL	outside	-920987	-	-	-	-	-
10:72215835_C	ieQTL-specific	single	0.08209	isoform	ENST00000394919.5	ASCC1	1.4e-11	4.70613	0.837986	6	5	-	-	inside	274	-	-	-	-	SS5/exon/exon_and_intron/intron_other_region/intron/promoter/UTR_5
2:227739287_C	Common	single	0.03731	isoform	ENST00000396578.7	COL4A3	4.79e-05	1.69754	1.98079	2	0	-	-	outside	574723	-	-	-	-	-
2:227739287_C	Common	single	0.03731	gene	-	COL4A3	4.79e-05	1.69754	1.98079	2	0	-	-	outside	574723	-	-	-	-	-
15:82009591_T	ieQTL-specific	single	0.09701	isoform	XM_017022639.1	STARD5	2.99e-07	0.485628	2.01506	8	5	-	-	outside	-685450	-	-	-	-	intron_other_region/intron
11:30317853_T	Common	single	0.209	isoform	XR_931152.2	LOC105376607	2.36e-06	0.185261	2.20549	59	58	-	-	inside	5127	-	-	-	-	intron_other_region/intron
11:30317853_T	Common	single	0.209	gene	-	LOC105376607	2.36e-06	0.185261	2.20549	59	58	-	-	inside	5127	-	-	-	-	intron_other_region/intron
7:129907108_C	Common	single	0.1194	isoform	XR_001745359.1	LOC107986847	1.78e-05	0.501348	1.88477	2	1	-	-	outside	-535411	-	-	-	-	intron_other_region/intron/promoter_flanking_region/H3K36me3
7:129907108_C	Common	single	0.1194	gene	-	LOC107986847	1.78e-05	0.501348	1.88477	2	1	-	-	outside	-535411	-	-	-	-	intron_other_region/intron/promoter_flanking_region/H3K36me3
16:11500761_A	ieQTL-specific	single	0.3507	isoform	XM_005255683.3	SNX29	3.51e-05	0.400358	0.326024	1	0	GTEx-eQTL	-	outside	-482828	-	-	-	-	intron_other_region/intron
1:223906133_G	Common	single	0.03731	isoform	novel_1340	GTF2IP20	4.62e-05	0.786023	2.72925	87	86	-	-	outside	NA	-	-	-	-	-
1:223906133_G	Common	single	0.03731	gene	-	GTF2IP20	1.28e-07	4.34233	12.0956	87	86	-	-	outside	86511	-	-	-	-	-
4:9107969_A	ieQTL-specific	single	0.04478	isoform	XM_005248011.4	ACOX3	3.33e-05	0.780276	1.38839	1	0	-	-	outside	-679488	-	-	-	-	intron_other_region/intron
11:32212489_AT	ieQTL-specific	single	0.1493	isoform	NM_001326.2	CSTF3	4.52e-05	6.65651	0.169321	8	7	-	-	outside	949002	-	-	-	-	-
5:180297462_A	ieQTL-specific	single	0.06154	isoform	XR_001742394.1	GFPT2	1.5e-05	0.393032	2.38201	2	0	-	-	outside	55874	-	-	-	-	-
13:27422676_G	Gene eQTL-specific	single	0.4179	gene	-	GTF3A	9.22e-06	-6.02923	-0.652373	6	5	GTEx-eQTL	-	outside	-1867	-	-	-	-	-
11:18410486_C	Gene eQTL-specific	single	0.08209	gene	-	LDHC	4.46e-17	5.5394	23.8767	60	22	GTEx-eQTL	-	outside	-1811	-	-	-	-	CTCF_binding_site/promoter_flanking_region
21:14099498_G	ieQTL-specific	single	0.08209	isoform	novel_5400	AP001347.6	5.56e-10	0.54705	3.10824	76	74	GTEx-eQTL	-	inside	NA	-	-	-	-	intron
21:14099498_G	ieQTL-specific	single	0.08209	isoform	novel_4814	AP001347.6	1.06e-18	0.876745	6.49441	76	74	GTEx-eQTL	-	inside	NA	-	-	-	-	intron
11:111415764_T	ieQTL-specific	single	0.08209	isoform	ENST00000603154.1	RP11-89C3.4	7.57e-05	0.685169	2.69752	6	4	-	-	outside	-318407	-	-	-	-	intron_other_region/intron/super_enhancer
2:68319317_A	ieQTL-specific	single	0.05224	isoform	NM_001256476.1	WDR92	1.68e-06	3.23474	0.747226	2	0	-	-	outside	-161757	-	-	-	-	exon/promoter
10:73229725_T	ieQTL-specific	single	0.03731	isoform	ENST00000469925.1	NUDT13	9.87e-06	0.506713	2.92898	4	3	-	-	outside	119206	-	-	-	-	intron_other_region/intron/H3K36me3
16:2038406_CCCCTTCCCCTCCCCCTT	Common	single	0.375	isoform	ENST00000563449.2	RP11-20I23.13	3.13e-05	0.128796	1.0733	2	1	-	-	outside	517654	-	-	-	-	exon/promoter/UTR_3
16:2038406_CCCCTTCCCCTCCCCCTT	Common	single	0.375	gene	-	RP11-20I23.13	3.13e-05	0.128796	1.0733	1	0	-	-	outside	517654	-	-	-	-	exon/promoter/UTR_3
12:95327277_C	ieQTL-specific	single	0.03731	isoform	ENST00000552632.5	CCDC41	5.42e-05	0.438324	1.74631	25	24	-	-	outside	-995479	-	-	-	-	-
6:43798791_AGTGT	ieQTL-specific	multiple	0.3864	isoform	NM_020745.3	AARS2	5.74e-05	0.236443	1.01478	1	0	-	-	outside	514535	-	-	-	-	intron
6:43798791_AGTGT	ieQTL-specific	multiple	0.3864	isoform	NM_001318942.1	MEA1	3.02e-05	13.7037	0.244988	1	0	-	-	outside	-784808	-	-	-	-	intron
10:16449918_T	ieQTL-specific	single	0.4328	isoform	NM_001261836.1	PTER	3.36e-11	-3.79793	-0.346811	2	0	GTEx-eQTL	-	inside	12976	-	-	-	-	intron/H3K36me3
7:142273655_T	Common	single	0.04478	isoform	ENST00000466254.1	TRBC2	1.9e-05	2.44275	2.05101	3	1	-	-	outside	-527385	-	-	-	-	-
7:142273655_T	Common	single	0.04478	gene	-	TRBC2	6.9e-07	4.0902	8.33035	4	1	-	-	outside	-527385	-	-	-	-	-
19:52949691_G	ieQTL-specific	single	0.2985	isoform	ENST00000438970.6	ZNF816	3.03e-05	-0.441561	-0.614132	15	14	GTEx-eQTL	GTEx-sQTL	inside	13180	-	-	-	-	exon/intron_other_region/intron/UTR_3/H3K36me3
15:65843861_AAA	Common	single	0.05556	isoform	ENST00000583257.1	MIR4512	1.02e-06	0.347905	2.73941	1	0	-	-	outside	653173	-	-	-	-	intron
15:65843861_AAA	Common	single	0.05556	gene	-	MIR4512	1.02e-06	0.347905	2.73941	1	0	-	-	outside	653173	-	-	-	-	intron
11:34888379_T	ieQTL-specific	single	0.306	isoform	XM_011520154.2	APIP	1.01e-07	-0.614468	-0.526536	105	104	-	-	inside	28010	-	-	-	-	exon/H3K36me3
10:73737757_C	ieQTL-specific	single	0.1642	isoform	novel_3742	BMS1P4	4.15e-14	0.627774	2.82781	60	22	-	GTEx-sQTL	outside	NA	-	-	-	-	H3K36me3
5:96724888_G	ieQTL-specific	single	0.1269	isoform	NM_001190442.1	CAST	1.09e-21	2.67397	3.21777	27	18	GTEx-eQTL	GTEx-sQTL	inside	62852	-	-	-	-	intron
2:28169884_G	ieQTL-specific	single	0.03731	isoform	NM_004899.4	BRE	1.17e-05	4.36521	0.423396	3	1	-	-	inside	279270	-	-	-	-	intron_other_region/intron/H3K36me3
10:16665088_T	ieQTL-specific	single	0.03731	isoform	XM_011519691.2	FAM188A	4.35e-05	1.44022	0.995314	6	5	-	-	outside	-804578	-	-	-	-	intron_other_region/intron/H3K36me3
11:124651503_A	ieQTL-specific	single	0.1418	isoform	ENST00000227135.6	SPA17	2.06e-05	-1.05494	-0.510866	35	34	-	-	outside	-22294	-	-	-	-	intron_other_region/intron
12:21456389_A	ieQTL-specific	single	0.3284	isoform	XM_006719153.3	PYROXD1	6.83e-10	0.502008	1.29383	29	27	GTEx-eQTL	GTEx-sQTL	inside	18760	-	-	-	-	intron/promoter_flanking_region/H3K36me3
16:88668496_T	ieQTL-specific	single	0.07463	isoform	ENST00000643734.1	SPG7	1.42e-05	0.851086	1.24428	4	3	GTEx-eQTL	-	outside	-868651	-	-	-	-	intron/H3K36me3
4:47360358_G	ieQTL-specific	single	0.0597	isoform	XM_005248120.4	ATP10D	8.73e-06	1.18227	1.03165	3	1	-	-	outside	-124916	-	-	-	-	intron
13:52713245_C	ieQTL-specific	single	0.03731	isoform	novel_3707	MRPS31P5	4.15e-07	0.547323	2.09702	4	3	-	-	outside	NA	-	-	-	-	intron_other_region/intron
14:23050928_G	ieQTL-specific	single	0.1343	isoform	ENST00000452015.8	PPP1R3E	1.7e-05	0.196657	1.69532	12	9	-	-	outside	251920	-	-	-	-	exon/exon_and_intron/intron_other_region/intron/promoter_flanking_region/UTR_3
10:112400411_*	Common	single	0.1194	isoform	NR_120684.1	LOC103344931	2.09e-05	0.248768	1.10074	3	2	-	-	outside	-423084	-	-	-	-	intron_other_region/intron
10:112400411_*	Common	single	0.1194	gene	-	LOC103344931	2.09e-05	0.248768	1.10074	3	2	-	-	outside	-423084	-	-	-	-	intron_other_region/intron
16:11028607_AT	ieQTL-specific	single	0.08955	isoform	ENST00000562527.5	ATF7IP2	2.26e-05	9.67907	0.363574	9	8	-	-	outside	642553	-	-	-	-	intron/H3K36me3
19:20523728_A	ieQTL-specific	single	0.04545	isoform	ENST00000598046.5	ZNF708	1.06e-06	0.555188	1.48844	1	0	-	-	outside	805697	-	-	-	-	intron/H3K36me3
10:60235564_G	ieQTL-specific	single	0.0303	isoform	NM_033379.4	CDK1	1.54e-09	7.48889	1.73877	1	0	-	-	outside	-542889	-	-	-	-	intron_other_region/intron
10:60235564_G	ieQTL-specific	single	0.0303	isoform	ENST00000395284.7	CDK1	1.46e-09	4.36842	1.53009	1	0	-	-	outside	-542889	-	-	-	-	intron_other_region/intron
12:52631607_G	ieQTL-specific	single	0.1418	isoform	NM_001300821.1	EIF4B	4.18e-07	-6.10097	-0.280208	29	28	-	-	outside	-374650	-	-	-	-	promoter_flanking_region
14:102740086_T	ieQTL-specific	single	0.3582	isoform	NR_126432.1	APOPT1	1.95e-05	0.347335	0.708847	8	5	-	-	outside	-822870	-	-	-	-	-
14:94805484_A	Common	single	0.03731	isoform	XR_001750861.1	LOC107984663	1.02e-05	1.18416	3.65483	7	5	-	-	outside	-814856	-	-	-	-	-
14:94805484_A	Common	single	0.03731	gene	-	LOC107984663	7e-06	3.47413	10.07	6	5	-	-	outside	-814856	-	-	-	-	-
5:7866708_C	ieQTL-specific	single	0.2313	isoform	NR_036553.1	FASTKD3	3.53e-13	-6.63082	-0.473089	19	18	-	-	inside	2329	-	-	-	-	exon/exon_and_intron/intron_other_region/intron/UTR_3
7:20123600_T	ieQTL-specific	single	0.04478	isoform	novel_5648	CTA-293F17.1	6.25e-06	1.03252	1.93719	1	0	-	-	outside	NA	-	-	-	-	intron_other_region/intron/promoter
3:178419576_T	Common	single	0.03731	isoform	ENST00000455307.5	KCNMB2-IT1	8.21e-05	0.459123	4.88428	9	4	-	-	inside	376	-	-	-	-	intron
3:178419576_T	Common	single	0.03731	gene	-	KCNMB2-IT1	8.21e-05	0.459123	4.88428	9	4	-	-	inside	376	-	-	-	-	intron
13:49863505_A	ieQTL-specific	single	0.209	isoform	novel_2258	LOC105370203	5.6e-05	0.352591	0.643414	10	8	-	-	outside	NA	-	-	-	-	-
1:10192101_C	ieQTL-specific	single	0.03731	isoform	novel_1120	PEX14	7.22e-06	0.756604	1.84537	5	0	-	-	outside	NA	-	-	-	-	-
11:131174523_A	ieQTL-specific	single	0.2537	isoform	novel_3730	LOC105369578	3.87e-05	0.290497	1.88635	2	0	-	-	outside	NA	-	-	-	-	-
13:96396811_A	ieQTL-specific	single	0.03731	isoform	NM_144778.3	MBNL2	3.63e-05	0.74906	1.55407	1	0	-	-	outside	-825484	-	-	-	-	intron
14:96591252_G	ieQTL-specific	single	0.4627	isoform	XM_006720021.2	AK7	3.06e-05	0.163806	0.632457	1	0	-	-	outside	199142	-	-	-	-	-
14:57565748_T	ieQTL-specific	single	0.03731	isoform	XR_001750401.1	C14orf105	3.11e-07	2.08567	3.58979	17	14	-	-	outside	-71892	-	-	-	-	intron_other_region/intron
7:156223009_A	Common	single	0.08955	isoform	ENST00000605400.1	MNX1	2.2e-06	0.237653	1.99708	7	6	-	-	outside	786282	-	-	-	-	-
7:156223009_A	Common	single	0.08955	gene	-	MNX1	2.2e-06	0.237653	1.99708	7	6	-	-	outside	787644	-	-	-	-	-
2:159197746_G	ieQTL-specific	single	0.1045	isoform	ENST00000359774.8	WDSUB1	2.48e-05	1.65044	0.415623	2	0	-	-	outside	89053	-	-	-	-	intron
11:66047231_T	ieQTL-specific	single	0.09701	isoform	NM_001242486.1	EIF1AD	1.19e-06	1.96185	0.437035	7	6	-	-	outside	-45065	-	-	-	-	intron_other_region/intron
2:227592401_T	ieQTL-specific	single	0.0597	isoform	ENST00000396588.6	AC097662.2	2.13e-12	0.523196	2.44484	58	57	-	-	outside	-267215	-	-	-	-	-
3:157675981_C	Common	single	0.2015	isoform	NM_001130156.2	MLF1	4.93e-06	0.594193	0.818448	6	5	-	-	outside	-895182	GWAS	4e-08	Smoking initiation (ever regular vs never regular)	C3orf55/NR	intron
3:157675981_C	Common	single	0.2015	isoform	ENST00000355893.9	MLF1	1.98e-06	2.31622	0.722915	7	5	-	-	outside	-895181	GWAS	4e-08	Smoking initiation (ever regular vs never regular)	C3orf55/NR	intron
3:157675981_C	Common	single	0.2015	gene	-	MLF1	2.37e-06	3.13511	3.95348	6	5	-	-	outside	-895180	GWAS	4e-08	Smoking initiation (ever regular vs never regular)	C3orf55/NR	intron
8:117858763_*	ieQTL-specific	single	0.0303	isoform	novel_6724	SAMD12	6.14e-09	0.645894	3.19749	1	0	-	-	outside	NA	-	-	-	-	intron_other_region/intron/open_chromatin_region
6:25262615_*	Gene eQTL-specific	single	0.1119	gene	-	HIST1H2BG	4.2e-05	6.36593	1.06561	3	1	-	-	outside	954077	-	-	-	-	-
14:72783098_T	ieQTL-specific	single	0.1866	isoform	ENST00000532683.5	RBM25	3.88e-05	4.95269	0.622276	26	25	-	-	outside	-275443	-	-	-	-	intron_other_region/intron/H3K36me3
22:38946404_C	ieQTL-specific	single	0.3806	isoform	NM_004900.4	APOBEC3B	1.54e-07	30.155	0.575159	7	5	-	-	outside	-35994	-	-	-	-	-
14:49743072_CAAAAAAAAAAAAA	Common	single	0.05385	isoform	novel_5054	LINC01599	3.47e-08	0.616834	3.60721	1	0	-	-	outside	NA	-	-	-	-	intron
14:49743072_CAAAAAAAAAAAAA	Common	single	0.05385	gene	-	LINC01599	1.71e-05	0.714453	4.66963	1	0	-	-	outside	361971	-	-	-	-	intron
6:25117036_C	ieQTL-specific	single	0.08209	isoform	novel_4700	CMAHP	2.54e-09	1.05641	3.10708	24	22	GTEx-eQTL	GTEx-sQTL	inside	NA	-	-	-	-	intron_other_region/intron
20:17353111_A	ieQTL-specific	single	0.3955	isoform	ENST00000606570.1	SNX5	5.79e-05	1.04717	0.420214	12	11	-	-	outside	592419	-	-	-	-	intron
2:218668506_G	ieQTL-specific	single	0.1343	isoform	XM_017004632.1	BCS1L	3.11e-23	2.03702	1.90732	36	35	-	-	outside	8832	-	-	-	-	exon/exon_and_intron/intron_other_region/intron
17:63485098_T	Common	single	0.05224	isoform	NM_030576.3	LIMD2	1.74e-07	0.527785	2.31485	2	0	-	-	outside	215061	-	-	-	-	exon/exon_and_intron/intron/CTCF_binding_site
17:63485098_T	Common	single	0.05224	gene	-	LIMD2	1.74e-07	0.527785	2.31485	2	0	-	-	outside	216124	-	-	-	-	exon/exon_and_intron/intron/CTCF_binding_site
17:29281797_T	ieQTL-specific	single	0.04478	isoform	NM_004475.2	FLOT2	7.39e-05	2.57437	1.34152	2	0	-	-	outside	-384100	-	-	-	-	intron_other_region/intron
20:38443961_C	ieQTL-specific	single	0.1194	isoform	ENST00000423536.5	RP4-564F22.2	5.34e-09	0.77321	1.68823	59	55	GTEx-eQTL	GTEx-sQTL	outside	-12895	-	-	-	-	-
20:38443961_C	ieQTL-specific	single	0.1194	isoform	novel_4823	RP4-564F22.2	1.71e-25	2.90552	4.18662	57	55	GTEx-eQTL	GTEx-sQTL	outside	NA	-	-	-	-	-
7:11918867_A	ieQTL-specific	single	0.1119	isoform	NM_001112706.2	SCIN	6.99e-06	0.325709	1.62855	19	18	-	-	outside	-651709	-	-	-	-	-
11:83092766_G	ieQTL-specific	single	0.306	isoform	novel_585	RP11-113K21.5	1.38e-08	-1.89674	-0.479095	8	7	GTEx-eQTL	-	inside	NA	-	-	-	-	intron_other_region/intron/promoter_flanking_region
1:40554335_CTTTTTTT	ieQTL-specific	single	0.06716	isoform	novel_5200	LOC105378672	5.76e-09	0.555587	5.84829	31	29	-	-	outside	NA	-	-	-	-	-
19:36520859_CAAAAAAA	ieQTL-specific	single	0.1591	isoform	NM_014266.3	HCST	9.38e-06	4.55817	0.40789	2	1	-	-	outside	618380	-	-	-	-	intron_other_region/intron
14:50389731_C	ieQTL-specific	single	0.1045	isoform	novel_5053	LINC01599	3.04e-05	0.20661	1.82841	2	1	-	-	outside	NA	-	-	-	-	intron_other_region/intron/promoter_flanking_region
15:24571350_A	ieQTL-specific	single	0.1866	isoform	novel_2441	SNURF	6.49e-06	0.435907	0.504522	2	1	-	-	outside	NA	-	-	-	-	intron
1:28767543_C	ieQTL-specific	multiple	0.04478	isoform	NM_138558.2	PPP1R8	7.66e-05	2.13932	0.933791	3	2	-	-	outside	936730	-	-	-	-	intron
1:28767543_C	ieQTL-specific	multiple	0.04478	isoform	ENST00000373833.10	RCC1	8.77e-06	2.23986	1.71374	3	2	-	-	outside	261487	-	-	-	-	intron
17:68690391_G	Common	single	0.06716	isoform	NR_027418.1	LINC00674	4.77e-06	0.448524	2.11568	5	4	-	-	outside	588837	-	-	-	-	intron
17:68690391_G	Common	single	0.06716	gene	-	LINC00674	4.77e-06	0.448524	2.11568	5	4	-	-	outside	588837	-	-	-	-	intron
1:18229165_T	Common	single	0.1119	isoform	NM_152375.2	KLHDC7A	5.54e-06	0.364399	2.08228	3	2	-	-	outside	-251764	-	-	-	-	intron
1:18229165_T	Common	single	0.1119	gene	-	KLHDC7A	5.54e-06	0.364399	2.08228	3	2	-	-	outside	-251764	-	-	-	-	intron
1:234255868_G	ieQTL-specific	single	0.06716	isoform	novel_5173	RP4-781K5.2	5.67e-05	0.413624	2.53757	2	0	-	-	outside	NA	-	-	-	-	intron
8:123141277_A	ieQTL-specific	single	0.2313	isoform	XM_005251103.1	TBC1D31	9.27e-19	1.78675	1.52584	17	15	-	GTEx-sQTL	inside	68598	-	-	-	-	exon/exon_and_intron/intron/promoter_flanking_region/H3K36me3
1:148280078_*	Common	single	0.07258	isoform	ENST00000234739.7	BCL9	1.18e-05	1.01998	1.33506	1	0	-	-	outside	738667	-	-	-	-	intron_other_region/intron/CTCF_binding_site/promoter
1:148280078_*	Common	single	0.07258	gene	-	BCL9	1.18e-05	1.01998	1.33506	1	0	-	-	outside	738685	-	-	-	-	intron_other_region/intron/CTCF_binding_site/promoter
4:38772559_G	ieQTL-specific	single	0.3582	isoform	ENST00000613579.4	TLR10	6.57e-12	-13.0487	-0.553519	13	12	GTEx-eQTL	GTEx-sQTL	inside	10431	-	-	-	-	exon/UTR_3
3:9384227_G	ieQTL-specific	multiple	0.4254	isoform	NM_001114092.1	THUMPD3	1.21e-18	5.75882	0.417215	12	10	-	GTEx-sQTL	inside	21195	-	-	-	-	exon/intron_other_region/intron/promoter_flanking_region/H3K36me3
3:9384227_G	ieQTL-specific	multiple	0.4254	isoform	ENST00000452837.6	THUMPD3	1.29e-17	4.11476	0.427241	12	11	-	GTEx-sQTL	inside	21386	-	-	-	-	exon/intron_other_region/intron/promoter_flanking_region/H3K36me3
3:9384227_G	ieQTL-specific	multiple	0.4254	isoform	novel_383	RP11-58B17.1	1.14e-09	-1.32192	-0.405871	12	10	-	GTEx-sQTL	inside	NA	-	-	-	-	exon/intron_other_region/intron/promoter_flanking_region/H3K36me3
3:123203059_*	ieQTL-specific	single	0.07937	isoform	XM_017007305.1	PARP9	9.58e-06	1.07036	0.737165	2	0	-	-	outside	-638766	-	-	-	-	intron/promoter
1:236322193_*	ieQTL-specific	single	0.04478	isoform	novel_6200	LYST	3.99e-09	4.63498	5.60457	8	3	-	-	outside	NA	-	-	-	-	-
6:53697354_A	Common	single	0.194	isoform	NR_046241.1	RPS16P5	2.81e-05	0.300468	0.706983	12	11	-	-	outside	-359737	-	-	-	-	-
6:53697354_A	Common	single	0.194	gene	-	RPS16P5	2.81e-05	0.300468	0.706983	12	11	-	-	outside	-359737	-	-	-	-	-
12:101839591_CAAAC	Common	single	0.04098	isoform	ENST00000626826.1	HELLPAR	6.41e-05	6.97638	1.24511	2	0	-	-	outside	-357993	-	-	-	-	CTCF_binding_site
12:101839591_CAAAC	Common	single	0.04098	gene	-	HELLPAR	6.41e-05	6.97638	1.24511	2	0	-	-	outside	-357993	-	-	-	-	CTCF_binding_site
1:44700313_A	ieQTL-specific	single	0.06716	isoform	ENST00000481782.1	NASP	9.27e-06	37.7729	0.522302	2	0	-	-	outside	-910240	-	-	-	-	intron_other_region/intron
18:74364463_*	Gene eQTL-specific	single	0.3692	gene	-	ZADH2	4.25e-05	0.55354	0.855549	6	4	-	-	outside	844885	-	-	-	-	-
11:42651357_T	ieQTL-specific	single	0.0597	isoform	XM_017018010.1	TTC17	2.45e-05	1.44247	0.727417	20	19	-	-	outside	-707527	-	-	-	-	-
17:39624328_C	ieQTL-specific	single	0.05385	isoform	NM_001289936.1	ERBB2	9.63e-06	0.332403	2.17257	1	0	-	-	outside	-63755	-	-	-	-	-
15:85107246_T	ieQTL-specific	single	0.03731	isoform	novel_497	AKAP13	2.08e-05	7.91897	1.3486	26	23	-	-	outside	NA	-	-	-	-	intron
16:69163904_T	Common	single	0.04478	isoform	ENST00000612545.1	RP11-615I2.6	7.67e-08	0.394638	4.69807	1	0	-	-	outside	572523	-	-	-	-	intron
16:69163904_T	Common	single	0.04478	gene	-	RP11-615I2.6	7.67e-08	0.394638	4.69807	1	0	-	-	outside	572523	-	-	-	-	intron
1:226183738_C	Common	single	0.4179	isoform	NM_031944.2	MIXL1	2.29e-05	-1.89001	-0.544515	2	1	-	-	outside	-39879	-	-	-	-	intron_other_region/intron
1:226183738_C	Common	single	0.4179	gene	-	MIXL1	2.29e-05	-1.89001	-0.544515	2	1	-	-	outside	-39879	-	-	-	-	intron_other_region/intron
13:60934795_T	ieQTL-specific	single	0.1269	isoform	XM_011535247.1	TDRD3	6.87e-05	0.268901	0.896338	3	1	-	-	outside	495108	-	-	-	-	intron
3:119609602_C	ieQTL-specific	single	0.4851	isoform	novel_493	PLA1A	4.47e-12	-3.06463	-0.815495	28	27	-	-	inside	NA	-	-	-	-	intron
20:25410852_T	Common	single	0.03731	isoform	novel_4831	LOC107985402	8.27e-06	0.786169	4.29601	2	0	-	-	outside	NA	-	-	-	-	intron
20:25410852_T	Common	single	0.03731	gene	-	LOC107985402	8.27e-06	0.786169	4.29601	2	0	-	-	outside	NA	-	-	-	-	intron
9:4184938_C	Gene eQTL-specific	single	0.2836	gene	-	PLPP6	4.67e-05	1.35262	0.736722	3	2	-	-	outside	-477355	-	-	-	-	intron_other_region/intron
2:169623429_A	ieQTL-specific	single	0.2985	isoform	ENST00000462903.5	PPIG	1.56e-33	4.20995	1.47253	42	40	-	GTEx-sQTL	inside	39043	-	-	-	-	intron/H3K36me3
7:116470015_A	Common	single	0.209	isoform	ENST00000222693.4	CAV2	4.57e-13	1.33364	2.0176	104	103	GTEx-eQTL	-	inside	-29374	-	-	-	-	branch/intron_other_region/intron
7:116470015_A	Common	single	0.209	gene	-	CAV2	8.74e-15	1.51714	4.05652	104	103	GTEx-eQTL	-	inside	182636	-	-	-	-	branch/intron_other_region/intron
1:43857499_C	ieQTL-specific	single	0.1045	isoform	XM_005271186.2	ERI3	4.44e-05	-0.32892	-0.792578	2	1	-	-	outside	497768	-	-	-	-	intron/promoter_flanking_region
9:115988851_A	ieQTL-specific	single	0.05224	isoform	XM_017014486.1	TRIM32	2.97e-05	0.762245	1.12758	1	0	-	-	outside	-698454	-	-	-	-	-
19:56043066_C	ieQTL-specific	single	0.05224	isoform	NM_152478.2	ZNF583	2.56e-05	0.312217	1.72495	1	0	-	-	outside	-361258	-	-	-	-	intron
6:29822115_A	ieQTL-specific	single	0.05224	isoform	novel_3159	MDC1	1.95e-05	0.680424	2.20202	3	1	-	-	outside	NA	-	-	-	-	-
6:31509990_CAG	ieQTL-specific	single	0.1343	isoform	NM_001289160.1	MICB	5.19e-06	-0.882692	-0.812792	13	11	GTEx-eQTL	GTEx-sQTL	inside	15110	-	-	-	-	exon/TF_binding_site/ABC_enhancer/UTR_3/H3K36me3
3:11842707_GAA	Common	single	0.2537	isoform	NM_001284401.1	TAMM41	1.39e-07	-7.0451	-0.271435	13	12	-	-	inside	4212	-	-	-	-	intron_other_region/intron
3:11842707_GAA	Common	single	0.2537	gene	-	TAMM41	2.26e-08	-8.2633	-1.56769	13	12	-	-	inside	4212	-	-	-	-	intron_other_region/intron
14:35292469_G	ieQTL-specific	single	0.3507	isoform	XM_005267782.3	PPP2R3C	6.06e-14	6.46328	0.360091	18	0	GTEx-eQTL	-	outside	-169926	GWAS	1e-08	Allergic disease (asthma, hay fever or eczema)	PSMA6	exon/exon_and_intron/intron/promoter/UTR_5
19:19821681_C	ieQTL-specific	single	0.06716	isoform	ENST00000595825.1	ZNF506	1.98e-05	0.989898	1.00497	2	1	-	-	inside	69	-	-	-	-	exon/promoter/UTR_5
22:42886795_A	ieQTL-specific	single	0.3433	isoform	XM_005261525.3	ARFGAP3	5.43e-24	5.38569	1.15005	12	9	GTEx-eQTL	GTEx-sQTL	outside	-29503	-	-	-	-	intron_other_region/intron
16:56121678_*	Common	single	0.0597	isoform	ENST00000558730.2	RP11-26L20.3	2.99e-11	3.12386	3.66651	4	0	-	-	outside	-788090	-	-	-	-	intron_other_region/intron
16:56121678_*	Common	single	0.0597	gene	-	RP11-26L20.3	7.56e-08	5.17619	14.0657	1	0	-	-	outside	-788090	-	-	-	-	intron_other_region/intron
5:54947439_G	Common	single	0.08955	isoform	NR_126379.1	LINC01033	2.97e-06	0.347388	1.98507	20	19	-	-	outside	626496	-	-	-	-	-
5:54947439_G	Common	single	0.08955	gene	-	LINC01033	2.97e-06	0.347388	1.98507	20	19	-	-	outside	626496	-	-	-	-	-
1:26183845_T	ieQTL-specific	single	0.1172	isoform	ENST00000430292.5	PIGV	7.46e-07	0.648069	0.971617	1	0	-	-	outside	-603626	-	-	-	-	intron
19:52761194_A	ieQTL-specific	single	0.08209	isoform	novel_4364	ZNF528	3.38e-05	0.809006	0.971196	7	6	-	-	outside	NA	-	-	-	-	intron_other_region/intron/CTCF_binding_site
19:36702379_C	ieQTL-specific	single	0.3507	isoform	NM_001322911.1	ZNF567	1.28e-07	-0.420834	-0.831689	45	44	-	GTEx-sQTL	inside	14768	-	-	-	-	intron
19:35218946_G	Common	multiple	0.04478	isoform	ENST00000246554.7	COX6B1	3.73e-05	-174.684	-0.245937	8	7	-	-	outside	-429276	-	-	-	-	-
19:35218946_G	Common	multiple	0.04478	isoform	novel_1502	CD22	2.42e-05	2.49635	1.34574	9	7	-	-	outside	NA	-	-	-	-	-
19:35218946_G	Common	multiple	0.04478	isoform	NM_001114093.1	LSM14A	1.91e-06	6.60033	0.805213	8	7	-	-	outside	1046500	-	-	-	-	-
19:35218946_G	Common	multiple	0.04478	gene	-	COX6B1	1.72e-05	-314.64	-0.723484	8	7	-	-	outside	-429276	-	-	-	-	-
19:35218946_G	Common	multiple	0.04478	gene	-	LSM14A	1.1e-07	22.9004	3.90859	8	7	-	-	outside	1046519	-	-	-	-	-
14:24453668_T	ieQTL-specific	single	0.2239	isoform	ENST00000544691.6	SDR39U1	3.36e-05	-0.870932	-0.593683	80	79	-	GTEx-sQTL	outside	-10892	-	-	-	-	intron
15:80525285_T	ieQTL-specific	single	0.06716	isoform	NM_001199758.1	MTHFS	1.59e-05	0.930924	1.02751	4	3	-	-	outside	-628000	-	-	-	-	intron
19:20859851_T	ieQTL-specific	single	0.03731	isoform	ENST00000492328.1	ZNF90	1.8e-07	0.87459	3.12354	2	0	-	-	outside	781815	-	-	-	-	-
3:40447395_G	Common	single	0.4627	isoform	novel_58	RPL14	1.04e-24	14.4668	0.726829	14	12	GTEx-eQTL	GTEx-sQTL	outside	NA	-	-	-	-	intron_other_region/intron
3:40447395_G	Common	single	0.4627	isoform	ENST00000338970.10	RPL14	3.35e-14	160.003	0.415303	13	12	GTEx-eQTL	GTEx-sQTL	outside	-9896	-	-	-	-	intron_other_region/intron
3:40447395_G	Common	single	0.4627	isoform	NM_003973.4	RPL14	3.64e-15	64.9978	0.391489	14	12	GTEx-eQTL	GTEx-sQTL	outside	-9896	-	-	-	-	intron_other_region/intron
3:40447395_G	Common	single	0.4627	isoform	NM_001034996.2	RPL14	6.27e-29	-58.7601	-0.71761	4	3	GTEx-eQTL	GTEx-sQTL	outside	-9943	-	-	-	-	intron_other_region/intron
3:40447395_G	Common	single	0.4627	gene	-	RPL14	4.47e-11	180.707	1.1068	13	12	GTEx-eQTL	GTEx-sQTL	outside	-9896	-	-	-	-	intron_other_region/intron
6:85678505_T	ieQTL-specific	single	0.3806	isoform	novel_93	SNHG5	1.4e-17	17.2358	0.58946	4	2	GTEx-eQTL	GTEx-sQTL	inside	NA	-	-	-	-	exon/exon_and_intron/intron_other_region/intron/promoter/H3K36me3
6:85678505_T	ieQTL-specific	single	0.3806	isoform	ENST00000414002.5	SNHG5	6.47e-32	115.843	0.989242	1	0	GTEx-eQTL	GTEx-sQTL	inside	228	-	-	-	-	exon/exon_and_intron/intron_other_region/intron/promoter/H3K36me3
15:50403605_A	ieQTL-specific	single	0.0597	isoform	NM_181427.3	GABPB1	8.37e-06	0.683158	1.29878	1	0	-	-	outside	-48197	-	-	-	-	-
11:43799454_G	Common	single	0.1791	isoform	ENST00000525736.1	HSD17B12	1.58e-07	-1.17222	-0.60083	54	53	GTEx-eQTL	GTEx-sQTL	inside	-52592	-	-	-	-	intron/H3K36me3
11:43799454_G	Common	single	0.1791	isoform	XM_011520156.1	HSD17B12	2.81e-07	-1.4357	-0.583857	54	53	GTEx-eQTL	GTEx-sQTL	inside	118660	-	-	-	-	intron/H3K36me3
11:43799454_G	Common	single	0.1791	isoform	ENST00000278353.9	HSD17B12	2.84e-19	-21.5622	-0.636634	55	53	GTEx-eQTL	GTEx-sQTL	inside	118897	-	-	-	-	intron/H3K36me3
11:43799454_G	Common	single	0.1791	gene	-	HSD17B12	3.23e-19	-24.1701	-1.89421	55	53	GTEx-eQTL	GTEx-sQTL	inside	118897	-	-	-	-	intron/H3K36me3
14:24444072_T	ieQTL-specific	single	0.2239	isoform	ENST00000544691.6	SDR39U1	3.36e-05	-0.870932	-0.593683	80	79	-	-	outside	-1296	-	-	-	-	intron
10:96375629_T	Common	single	0.04478	isoform	XM_011539140.1	SORBS1	1.45e-05	0.441153	3.52923	12	0	-	-	outside	-814256	-	-	-	-	intron_other_region/intron/CTCF_binding_site/promoter
10:96375629_T	Common	single	0.04478	gene	-	SORBS1	1.45e-05	0.441153	3.52923	12	0	-	-	outside	-814209	-	-	-	-	intron_other_region/intron/CTCF_binding_site/promoter
8:37265481_C	Common	single	0.03731	isoform	ENST00000563059.1	KB-1836B5.1	1.67e-05	1.85021	2.91831	10	4	-	-	outside	-797399	-	-	-	-	-
8:37265481_C	Common	single	0.03731	gene	-	KB-1836B5.1	1.67e-05	1.85021	2.91831	1	0	-	-	outside	-797399	-	-	-	-	-
13:113817472_CGGGGCACATCCCCCCTCCCTCCAC	ieQTL-specific	single	0.03968	isoform	XM_017020711.1	UPF3A	6.46e-06	0.592161	1.9226	1	0	-	-	outside	-464453	-	-	-	-	intron/CTCF_binding_site
12:77019128_C	ieQTL-specific	single	0.0597	isoform	NM_001300965.1	CSRP2	3.42e-05	0.994223	1.26331	5	4	-	-	outside	-140088	-	-	-	-	-
21:42594287_CTTT	ieQTL-specific	single	0.05303	isoform	ENST00000644384.1	TMPRSS3	5.34e-06	1.37386	5.18437	4	0	-	-	outside	-198228	-	-	-	-	-
2:8593155_G	ieQTL-specific	single	0.3358	isoform	ENST00000454224.1	AC011747.4	5.25e-11	0.665007	1.63795	16	12	-	-	outside	-9363	-	-	-	-	-
13:79314341_CTTG	Common	single	0.2164	isoform	ENST00000456602.5	RP11-30E17.3	5.37e-06	0.295942	1.12525	9	7	GTEx-eQTL	-	outside	-91967	GWAS	5e-07	Response to anti-TNF alpha therapy in inflammatory bowel disease	RBM26	exon/UTR_3
13:79314341_CTTG	Common	single	0.2164	isoform	ENST00000606584.5	RP11-30E17.3	2.24e-06	0.831328	0.541582	8	7	GTEx-eQTL	-	outside	-91975	GWAS	5e-07	Response to anti-TNF alpha therapy in inflammatory bowel disease	RBM26	exon/UTR_3
13:79314341_CTTG	Common	single	0.2164	gene	-	RP11-30E17.3	3.87e-15	3.60858	7.45575	1	0	GTEx-eQTL	-	outside	-91967	GWAS	5e-07	Response to anti-TNF alpha therapy in inflammatory bowel disease	RBM26	exon/UTR_3
11:102518932_G	Common	single	0.07463	isoform	NM_052932.2	TMEM123	6.35e-05	5.80798	0.592893	1	0	-	-	outside	-65888	-	-	-	-	CTCF_binding_site
11:102518932_G	Common	single	0.07463	gene	-	TMEM123	1.29e-05	9.48696	1.21286	1	0	-	-	outside	-48548	-	-	-	-	CTCF_binding_site
1:24556399_G	ieQTL-specific	single	0.1567	isoform	novel_5599	LOC107984929	4.18e-05	0.333783	0.909491	5	3	-	-	outside	NA	-	-	-	-	intron/promoter
3:161044349_*	Common	single	0.1119	isoform	ENST00000334256.8	KPNA4	1.8e-05	4.6491	0.265602	2	0	-	-	outside	-478761	-	-	-	-	intron
3:161044349_*	Common	single	0.1119	gene	-	KPNA4	1.8e-05	4.6491	0.265602	2	0	-	-	outside	-478761	-	-	-	-	intron
7:55765232_C	ieQTL-specific	single	0.4254	isoform	novel_6269	PSPH	4.83e-16	0.984989	0.859502	77	75	GTEx-eQTL	GTEx-sQTL	outside	NA	-	-	-	-	-
7:55765232_C	ieQTL-specific	single	0.4254	isoform	novel_6268	PSPH	2.26e-16	1.0696	0.948226	93	76	GTEx-eQTL	GTEx-sQTL	outside	NA	-	-	-	-	-
16:57985349_C	Common	single	0.3433	isoform	NM_199456.2	TEPP	1.27e-05	0.189347	1.2457	4	3	-	-	inside	8915	-	-	-	-	intron/promoter
16:57985349_C	Common	single	0.3433	gene	-	TEPP	1.27e-05	0.189347	1.2457	4	3	-	-	inside	8915	-	-	-	-	intron/promoter
17:61971592_T	ieQTL-specific	single	0.03731	isoform	novel_7008	BCAS3	6.66e-06	2.05149	3.59279	3	1	-	-	outside	NA	-	-	-	-	intron_other_region/intron
8:102204458_A	ieQTL-specific	single	0.04478	isoform	novel_6251	RRM2B	4.89e-10	1.03703	2.65906	65	63	-	-	outside	NA	-	-	-	-	H3K36me3
5:176011279_G	ieQTL-specific	single	0.2985	isoform	novel_4266	THOC3	2.86e-05	0.298456	0.779258	3	1	-	-	inside	NA	-	-	-	-	intron_other_region/intron/promoter_flanking_region
20:34371306_T	ieQTL-specific	single	0.03731	isoform	novel_3075	RP4-614O4.5	7.31e-05	0.401279	3.31636	1	0	-	-	outside	NA	-	-	-	-	intron
10:73860311_T	ieQTL-specific	single	0.05224	isoform	NM_001142353.2	PPP3CB	9e-05	2.82459	0.588333	42	41	-	-	outside	-364287	-	-	-	-	intron_other_region/intron/promoter_flanking_region
6:166544695_T	ieQTL-specific	single	0.05224	isoform	novel_3947	MPC1	1.38e-05	0.580441	1.3853	5	4	-	-	outside	NA	-	-	-	-	intron_other_region/intron
12:62455000_ATT	ieQTL-specific	single	0.06061	isoform	novel_6150	FAM19A2	3.91e-05	0.319942	2.60115	4	0	-	-	outside	NA	-	-	-	-	-
2:214773032_A	Common	single	0.4104	isoform	novel_2986	AC072062.1	4.85e-06	0.354285	0.68527	16	15	-	-	outside	NA	-	-	-	-	intron_other_region/intron
2:214773032_A	Common	single	0.4104	gene	-	AC072062.1	4.85e-06	0.354285	0.68527	1	0	-	-	outside	NA	-	-	-	-	intron_other_region/intron
7:154690805_G	Common	single	0.03731	isoform	novel_5302	AC099552.4	4.44e-07	0.782313	4.49605	58	55	-	-	outside	NA	-	-	-	-	intron
7:154690805_G	Common	single	0.03731	isoform	ENST00000404289.1	AC099552.4	1.47e-07	2.21469	3.39677	56	55	-	-	outside	507631	-	-	-	-	intron
7:154690805_G	Common	single	0.03731	isoform	novel_5299	AC099552.4	3.97e-05	0.326599	4.5361	58	55	-	-	outside	NA	-	-	-	-	intron
7:154690805_G	Common	single	0.03731	gene	-	AC099552.4	7.17e-06	7.56925	20.7377	1	0	-	-	outside	507650	-	-	-	-	intron
10:73870566_C	ieQTL-specific	single	0.05224	isoform	NM_001142353.2	PPP3CB	9e-05	2.82459	0.588333	42	41	-	-	outside	-374542	-	-	-	-	intron_other_region/intron
2:24317385_C	Common	single	0.05224	isoform	ENST00000328379.5	PTRHD1	7.57e-05	34.5251	0.417884	1	0	-	-	outside	475997	-	-	-	-	intron_other_region/intron/enhancer
2:24317385_C	Common	single	0.05224	gene	-	PTRHD1	7.57e-05	34.5251	0.417884	1	0	-	-	outside	475997	-	-	-	-	intron_other_region/intron/enhancer
17:33168323_T	ieQTL-specific	single	0.1642	isoform	XM_011525185.2	ZNF207	3.43e-05	1.48453	0.288201	2	1	-	-	outside	817416	-	-	-	-	intron_other_region/intron
7:152578986_A	ieQTL-specific	single	0.2239	isoform	XM_011516450.2	KMT2C	2.08e-05	0.69101	0.394637	18	17	-	-	outside	-142970	-	-	-	-	-
13:45110603_A	ieQTL-specific	single	0.03731	isoform	NM_001286807.1	SLC25A30	3.61e-05	0.45046	1.9333	3	2	-	-	outside	307852	-	-	-	-	intron
20:44258954_A	ieQTL-specific	single	0.03731	isoform	ENST00000435163.4	RP5-995J12.2	5.16e-05	0.73548	1.52589	4	0	-	-	outside	47703	-	-	-	-	intron
8:78640792_G	ieQTL-specific	single	0.1418	isoform	XM_005251256.1	ZC2HC1A	7.81e-06	-2.0535	-0.400293	2	1	GTEx-eQTL	-	outside	-25254	-	-	-	-	intron_other_region/intron
4:49629351_A	ieQTL-specific	single	0.08955	isoform	XM_011513681.2	FRYL	1.11e-05	3.80335	0.438932	2	0	-	-	outside	-994861	-	-	-	-	-
1:35382691_T	ieQTL-specific	single	0.3582	isoform	XR_001737972.1	LOC105378647	7.52e-05	0.338301	0.801661	30	14	-	-	outside	640638	-	-	-	-	intron
5:177860043_G	Common	single	0.03125	isoform	NM_000505.3	F12	1.58e-08	3.00262	1.83984	3	0	-	-	outside	-450467	-	-	-	-	intron_other_region/intron
5:177860043_G	Common	single	0.03125	gene	-	F12	1.58e-08	3.00262	1.83984	3	0	-	-	outside	-450467	-	-	-	-	intron_other_region/intron
6:27485579_C	ieQTL-specific	single	0.0597	isoform	ENST00000616365.1	HIST1H3I	5e-05	0.301008	2.22969	1	0	-	-	outside	386736	-	-	-	-	-
6:25816127_T	Gene eQTL-specific	single	0.4104	gene	-	HIST1H4B	3.08e-05	-0.808293	-0.749808	4	2	-	-	outside	211125	-	-	-	-	intron_other_region/intron/enhancer
6:28128068_G	ieQTL-specific	single	0.03731	isoform	NM_001243244.1	ZSCAN31	1.82e-06	1.44046	1.40532	112	111	-	-	outside	208307	-	-	-	-	intron_other_region/intron
12:121695360_CA	Common	single	0.1172	isoform	ENST00000516584.1	RNU6-1004P	3.46e-05	0.297856	1.48187	1	0	-	-	outside	90459	-	-	-	-	-
12:121695360_CA	Common	single	0.1172	gene	-	RNU6-1004P	3.46e-05	0.297856	1.48187	1	0	-	-	outside	90459	-	-	-	-	-
1:225335300_*	Common	single	0.04478	isoform	NM_013328.3	PYCR2	6e-05	1.37897	1.278	3	2	-	-	outside	589040	-	-	-	-	intron
1:225335300_*	Common	single	0.04478	gene	-	PYCR2	6e-05	1.37897	1.278	3	2	-	-	outside	589040	-	-	-	-	intron
1:150549766_C	ieQTL-specific	single	0.3433	isoform	NM_001197325.1	ARNT	6.83e-05	0.230088	0.569525	2	1	-	-	outside	327002	-	-	-	-	intron_other_region/intron/promoter/ABC_enhancer
1:109849248_A	ieQTL-specific	single	0.03731	isoform	NM_147148.2	GSTM4	4.65e-05	2.7358	0.920835	1	0	-	-	outside	193173	-	-	-	-	intron
1:9963235_T	ieQTL-specific	single	0.3284	isoform	NM_032368.4	LZIC	2.07e-13	9.34996	0.327277	12	11	GTEx-eQTL	-	outside	-19808	-	-	-	-	intron/H3K36me3
13:39383967_C	ieQTL-specific	single	0.1493	isoform	ENST00000416691.5	COG6	4.49e-05	0.333346	0.859138	3	2	-	-	outside	-271659	-	-	-	-	intron_other_region/intron
11:48021415_*	ieQTL-specific	single	0.0303	isoform	NM_004551.2	NDUFS3	5.78e-05	12.7983	0.818723	2	1	-	-	outside	442406	-	-	-	-	intron
7:55241947_G	Common	single	0.1418	isoform	novel_4656	LOC100996654	4.09e-06	0.307944	2.38716	21	18	-	-	outside	NA	-	-	-	-	intron_other_region/intron
7:55241947_G	Common	single	0.1418	gene	-	LOC100996654	4.09e-06	0.307944	2.38716	21	18	-	-	outside	NA	-	-	-	-	intron_other_region/intron
13:114116780_*	ieQTL-specific	single	0.05303	isoform	XM_011534853.1	CDC16	4.31e-05	1.24878	0.757293	2	1	-	-	outside	-118064	-	-	-	-	intron_other_region/intron
17:74668634_G	ieQTL-specific	single	0.08209	isoform	XM_005257561.3	SLC25A19	4.16e-05	0.555269	1.22576	1	0	-	-	outside	621323	-	-	-	-	-
6:3025265_T	ieQTL-specific	single	0.291	isoform	novel_3597	HTATSF1P2	8.66e-09	0.367354	1.4994	24	22	-	-	outside	NA	-	-	-	-	exon/promoter/UTR_3
7:43594570_G	Common	single	0.08209	isoform	NM_001321201.1	COA1	6.24e-05	-1.48288	-0.503695	35	30	-	GTEx-sQTL	outside	134971	-	-	-	-	intron/H3K36me3
7:43594570_G	Common	single	0.08209	gene	-	COA1	1.83e-06	-39.9842	-3.46664	35	30	-	GTEx-sQTL	outside	135147	-	-	-	-	intron/H3K36me3
15:47822599_A	ieQTL-specific	single	0.05224	isoform	ENST00000455976.6	DUT	5.22e-05	2.76314	1.74551	8	7	-	-	outside	-509503	-	-	-	-	intron_other_region/intron/promoter_flanking_region
11:34905298_TACA	ieQTL-specific	single	0.306	isoform	XM_011520154.2	APIP	1.01e-07	-0.614468	-0.526536	105	104	-	-	inside	11091	-	-	-	-	intron_other_region/intron/promoter_flanking_region
17:4090227_T	Common	single	0.03125	isoform	ENST00000263080.2	ASPA	3.5e-05	3.46424	5.33781	5	0	-	-	outside	614226	-	-	-	-	intron_other_region/intron
17:4090227_T	Common	single	0.03125	isoform	NM_000049.2	ASPA	2.9e-05	1.50955	5.09981	5	0	-	-	outside	614226	-	-	-	-	intron_other_region/intron
17:4090227_T	Common	single	0.03125	gene	-	ASPA	3.78e-05	5.33469	15.4182	5	0	-	-	outside	617854	-	-	-	-	intron_other_region/intron
7:116488616_A	Common	single	0.209	isoform	ENST00000222693.4	CAV2	4.57e-13	1.33364	2.0176	104	103	GTEx-eQTL	-	inside	-10773	-	-	-	-	intron_other_region/intron
7:116488616_A	Common	single	0.209	gene	-	CAV2	8.74e-15	1.51714	4.05652	104	103	GTEx-eQTL	-	inside	201237	-	-	-	-	intron_other_region/intron
7:100018339_A	ieQTL-specific	single	0.03731	isoform	XM_005250348.3	MCM7	4.31e-13	38.3558	2.31463	7	5	GTEx-eQTL	-	outside	82204	-	-	-	-	intron/H3K36me3
7:100018339_A	ieQTL-specific	single	0.03731	isoform	NM_001278595.1	MCM7	6.11e-06	62.345	0.79672	7	5	GTEx-eQTL	-	outside	83601	-	-	-	-	intron/H3K36me3
1:201418044_CTTTTTTTTT	ieQTL-specific	single	0.06154	isoform	novel_920	IPO9	1.43e-05	-3.3214	-0.578641	1	0	-	-	outside	NA	-	-	-	-	intron_other_region/intron
6:96884238_A	ieQTL-specific	single	0.2537	isoform	NM_001143957.2	GPR63	5.3e-05	0.524263	0.523217	7	6	GTEx-eQTL	-	outside	-46761	-	-	-	-	-
16:4849462_G	ieQTL-specific	single	0.03731	isoform	NM_001289029.1	EEF2KMT	2.41e-05	0.314534	1.71877	1	0	-	-	outside	248358	-	-	-	-	intron/promoter
8:84638869_*	Common	single	0.07692	isoform	NM_000067.2	CA2	5e-05	4.37893	1.85784	2	0	-	-	outside	-825032	-	-	-	-	intron
8:84638869_*	Common	single	0.07692	isoform	ENST00000285379.9	CA2	7.62e-06	120.567	1.83339	2	0	-	-	outside	-824982	-	-	-	-	intron
8:84638869_*	Common	single	0.07692	gene	-	CA2	8e-06	124.946	3.66852	2	0	-	-	outside	-824982	-	-	-	-	intron
3:75643342_A	Gene eQTL-specific	single	0.06716	gene	-	ZNF717	7.77e-06	1.45164	3.4076	2	0	-	-	outside	142241	-	-	-	-	CTCF_binding_site
1:112639904_*	ieQTL-specific	single	0.0303	isoform	novel_5191	RNU6-151P	3.76e-06	1.08532	3.62983	5	4	-	-	outside	NA	-	-	-	-	intron
5:7487250_A	ieQTL-specific	single	0.03731	isoform	NM_001324323.1	SRD5A1	3.33e-05	0.69243	1.31641	1	0	-	-	outside	853929	-	-	-	-	intron
7:75790157_CCCTTCCTTCCTT	ieQTL-specific	single	0.0625	isoform	novel_2945	STAG3L2	8.3e-06	0.86464	1.96509	5	0	-	-	outside	NA	-	-	-	-	intron_other_region/intron/promoter_flanking_region
19:20540988_A	ieQTL-specific	single	0.4328	isoform	XM_011527599.2	ZNF737	4.86e-05	-0.431586	-0.576216	6	4	-	-	inside	24821	-	-	-	-	exon/exon_and_intron/intron_other_region/intron/UTR_3/H3K36me3
7:154692567_G	Common	single	0.03731	isoform	novel_5302	AC099552.4	4.44e-07	0.782313	4.49605	58	55	-	-	outside	NA	-	-	-	-	intron
7:154692567_G	Common	single	0.03731	isoform	ENST00000404289.1	AC099552.4	1.47e-07	2.21469	3.39677	56	55	-	-	outside	505869	-	-	-	-	intron
7:154692567_G	Common	single	0.03731	isoform	novel_5299	AC099552.4	3.97e-05	0.326599	4.5361	58	55	-	-	outside	NA	-	-	-	-	intron
7:154692567_G	Common	single	0.03731	gene	-	AC099552.4	7.17e-06	7.56925	20.7377	1	0	-	-	outside	505888	-	-	-	-	intron
10:73601503_CT	ieQTL-specific	single	0.3433	isoform	ENST00000621900.1	RP11-152N13.16	5.82e-06	0.79702	0.541086	27	22	-	-	outside	-475971	-	-	-	-	intron_other_region/intron
21:14087527_A	ieQTL-specific	single	0.4925	isoform	ENST00000448463.1	AP001347.6	3.53e-20	-3.39659	-0.992864	31	16	GTEx-eQTL	-	inside	60077	-	-	-	-	intron/H3K36me3
4:184828077_T	ieQTL-specific	single	0.03731	isoform	ENST00000515030.5	ACSL1	2.56e-06	1.48724	1.24873	2	0	-	-	outside	-1259	-	-	-	-	intron
4:184828077_T	ieQTL-specific	single	0.03731	isoform	XM_005262828.1	ACSL1	8.14e-07	4.67736	2.7068	2	0	-	-	outside	-22524	-	-	-	-	intron
15:40577910_G	ieQTL-specific	single	0.1613	isoform	ENST00000558871.1	C15orf57	3.68e-09	5.9366	0.61139	2	0	-	-	outside	-12868	-	-	-	-	-
12:101687672_G	ieQTL-specific	single	0.1716	isoform	XM_006719593.2	GNPTAB	1.91e-06	1.62059	0.527022	4	3	-	-	outside	143190	-	-	-	-	intron
13:49872600_A	ieQTL-specific	single	0.209	isoform	novel_2258	LOC105370203	5.6e-05	0.352591	0.643414	10	8	-	-	outside	NA	-	-	-	-	-
6:32607923_A	ieQTL-specific	single	0.2239	isoform	XM_011514562.2	HLA-DRB5	4.83e-28	2.87562	2.04525	217	69	GTEx-eQTL	GTEx-sQTL	outside	-77607	-	-	-	-	super_enhancer
1:95238620_G	ieQTL-specific	single	0.194	isoform	novel_230	RWDD3	8.74e-08	5.27859	0.419302	13	12	GTEx-eQTL	GTEx-sQTL	inside	NA	-	-	-	-	intron
11:32370352_*	ieQTL-specific	single	0.306	isoform	XM_006718325.3	QSER1	3.03e-05	0.307504	0.774568	1	0	-	-	outside	-522473	-	-	-	-	open_chromatin_region/H3K36me3
20:1339610_GT	ieQTL-specific	single	0.06716	isoform	novel_4827	RP11-314N13.4	1.82e-06	0.382078	2.46502	17	16	-	-	inside	NA	-	-	-	-	intron_other_region/intron
7:76634174_G	ieQTL-specific	single	0.03125	isoform	NM_012230.3	POMZP3	1.3e-05	0.648192	1.48668	14	13	-	-	outside	-6871	-	-	-	-	-
2:37453416_T	Common	single	0.03731	isoform	novel_4859	LOC105374464	2.91e-05	1.68426	3.01299	10	0	-	-	outside	NA	-	-	-	-	promoter_flanking_region
2:37453416_T	Common	single	0.03731	isoform	novel_4863	LOC105374464	3.35e-05	0.577108	3.41484	1	0	-	-	outside	NA	-	-	-	-	promoter_flanking_region
2:37453416_T	Common	single	0.03731	gene	-	LOC105374464	4.81e-05	5.88753	17.4187	1	0	-	-	outside	-2405	-	-	-	-	promoter_flanking_region
8:124960706_T	ieQTL-specific	single	0.1119	isoform	ENST00000524243.5	MTSS1	6.22e-06	0.32192	2.70521	9	8	-	-	outside	-232708	-	-	-	-	H3K36me3
19:35763455_T	ieQTL-specific	single	0.3507	isoform	ENST00000590135.5	U2AF1L4	4.57e-08	1.20641	0.792125	3	1	-	-	outside	-18795	-	-	-	-	intron
5:175935636_C	ieQTL-specific	single	0.1194	isoform	novel_4266	THOC3	2.6e-05	0.374441	0.977652	3	0	-	-	inside	NA	-	-	-	-	intron_other_region/intron/H3K36me3
11:22330142_T	ieQTL-specific	single	0.1194	isoform	XM_011519971.2	GAS2	1.44e-05	0.380762	0.906576	4	1	-	-	outside	-336471	-	-	-	-	intron_other_region/intron
3:177800473_T	Common	single	0.03731	isoform	ENST00000455307.5	KCNMB2-IT1	8.21e-05	0.459123	4.88428	9	0	-	-	outside	-618727	-	-	-	-	promoter_flanking_region
3:177800473_T	Common	single	0.03731	gene	-	KCNMB2-IT1	8.21e-05	0.459123	4.88428	9	0	-	-	outside	-618727	-	-	-	-	promoter_flanking_region
7:136087428_T	ieQTL-specific	single	0.3657	isoform	ENST00000428680.6	CNOT4	3.98e-05	3.77846	0.218991	9	8	-	-	outside	-577352	-	-	-	-	intron
14:96298664_C	ieQTL-specific	single	0.1642	isoform	ENST00000555181.5	GSKIP	7.82e-07	3.63898	0.834245	39	32	GTEx-eQTL	-	outside	-64812	-	-	-	-	intron_other_region/intron/CTCF_binding_site
14:96298664_C	ieQTL-specific	single	0.1642	isoform	ENST00000556095.5	GSKIP	2.36e-07	7.18911	0.712923	39	32	GTEx-eQTL	-	outside	-64892	-	-	-	-	intron_other_region/intron/CTCF_binding_site
15:37740422_CTACTAAGA	ieQTL-specific	single	0.4851	isoform	novel_4102	RASGRP1	6.09e-05	-0.16212	-0.686951	2	1	-	-	outside	NA	-	-	-	-	promoter_flanking_region
18:32188091_T	ieQTL-specific	single	0.04478	isoform	NM_001242409.1	GAREM1	3.24e-06	0.326261	4.18283	2	1	-	-	inside	282393	-	-	-	-	intron_other_region/intron
3:125471637_C	Common	single	0.03731	isoform	novel_6870	ALG1L	1.53e-05	0.752836	2.47644	16	13	-	-	outside	NA	-	-	-	-	intron_other_region/intron/H3K36me3
3:125471637_C	Common	single	0.03731	gene	-	ALG1L	1.53e-05	0.752836	2.47644	16	13	-	-	outside	NA	-	-	-	-	intron_other_region/intron/H3K36me3
19:53282776_A	ieQTL-specific	multiple	0.03731	isoform	ENST00000602221.5	ZNF578	9.64e-09	0.528292	4.22634	5	1	-	-	outside	829183	-	-	-	-	branch/intron
19:53282776_A	ieQTL-specific	multiple	0.03731	isoform	NM_001164309.1	ZNF415	1.85e-08	0.847188	3.16115	3	1	-	-	outside	-149858	-	-	-	-	branch/intron
1:161666967_T	Common	multiple	0.0303	isoform	XM_011509549.1	LY9	1.85e-05	4.20196	1.46461	1	0	-	-	outside	870788	-	-	-	-	intron
1:161666967_T	Common	multiple	0.0303	isoform	ENST00000289902.1	FCER1G	1.1e-06	21.1326	2.34	1	0	-	-	outside	451671	-	-	-	-	intron
1:161666967_T	Common	multiple	0.0303	gene	-	FCER1G	2.34e-05	28.5582	10.4801	1	0	-	-	outside	451734	-	-	-	-	intron
7:55734457_T	ieQTL-specific	single	0.4254	isoform	novel_6269	PSPH	4.83e-16	0.984989	0.859502	77	75	GTEx-eQTL	GTEx-sQTL	outside	NA	-	-	-	-	-
7:55734457_T	ieQTL-specific	single	0.4254	isoform	novel_6268	PSPH	2.26e-16	1.0696	0.948226	93	76	GTEx-eQTL	GTEx-sQTL	outside	NA	-	-	-	-	-
6:70897659_*	Common	multiple	0.03077	isoform	ENST00000624429.1	RP3-331H24.6	2.11e-06	2.10478	5.34207	1	0	-	-	outside	493170	-	-	-	-	intron_other_region/intron
6:70897659_*	Common	multiple	0.03077	isoform	novel_853	COL19A1	1.73e-05	5.4721	2.15014	1	0	-	-	outside	NA	-	-	-	-	intron_other_region/intron
6:70897659_*	Common	multiple	0.03077	isoform	XM_017010256.1	COL19A1	1.26e-05	10.8549	1.57798	2	0	-	-	outside	1031104	-	-	-	-	intron_other_region/intron
6:70897659_*	Common	multiple	0.03077	gene	-	RP3-331H24.6	2.11e-06	2.10478	5.34207	1	0	-	-	outside	493170	-	-	-	-	intron_other_region/intron
3:132142044_*	ieQTL-specific	single	0.03731	isoform	novel_4753	RP11-933H2.4	3.58e-07	0.478821	5.98526	17	3	-	-	outside	NA	-	-	-	-	intron_other_region/intron
7:43262112_C	ieQTL-specific	single	0.1567	isoform	novel_979	COA1	6.32e-05	1.42611	0.83398	3	2	-	-	outside	NA	-	-	-	-	intron/CTCF_binding_site
4:154663264_*	ieQTL-specific	single	0.08955	isoform	ENST00000642700.1	TLR2	3.4e-05	0.483368	1.50582	30	29	-	-	outside	978985	-	-	-	-	intron
10:68073903_G	ieQTL-specific	single	0.3806	isoform	novel_7171	HERC4	3.31e-06	0.425275	0.573146	2	1	-	-	inside	NA	-	-	-	-	exon/exon_and_intron/intron_other_region/intron/promoter/UTR_5
3:43596295_A	Common	single	0.03731	isoform	ENST00000441021.5	ZNF660	1.84e-08	2.15938	3.28672	4	1	-	-	outside	-988668	-	-	-	-	intron_other_region/intron
3:43596295_A	Common	single	0.03731	gene	-	ZNF660	2.84e-07	2.97209	6.92794	3	1	-	-	outside	-981927	-	-	-	-	intron_other_region/intron
13:113375142_*	ieQTL-specific	single	0.04478	isoform	XM_005268293.1	TUBGCP3	3.73e-05	0.322408	2.19325	4	2	-	-	outside	-786962	-	-	-	-	-
9:62907617_T	Common	single	0.03731	isoform	novel_5257	RP11-111F5.4	1.55e-35	0.749274	13.3799	109	104	-	-	outside	NA	-	-	-	-	-
9:62907617_T	Common	single	0.03731	gene	-	RP11-111F5.4	1.55e-35	0.749274	13.3799	1	0	-	-	outside	NA	-	-	-	-	-
3:190675171_A	Common	single	0.03731	isoform	NM_001134418.1	P3H2	1.54e-07	1.71672	6.28834	3	0	-	-	outside	-552734	-	-	-	-	-
3:190675171_A	Common	single	0.03731	isoform	NM_018192.3	P3H2	1.38e-10	14.823	4.96084	2	1	-	-	outside	-554052	-	-	-	-	-
3:190675171_A	Common	single	0.03731	gene	-	P3H2	1.33e-10	16.5397	10.1408	2	1	-	-	outside	-552734	-	-	-	-	-
6:57292984_A	ieQTL-specific	single	0.03731	isoform	NM_152731.2	BEND6	3.11e-10	0.89905	3.5962	71	70	-	-	outside	338010	-	-	-	-	-
18:3549961_TG	ieQTL-specific	single	0.08209	isoform	ENST00000574411.5	RP11-874J12.2	4.94e-06	0.456817	1.14778	4	1	-	-	outside	-44165	-	-	-	-	intron_other_region/intron
19:23535085_A	ieQTL-specific	single	0.3134	isoform	ENST00000597458.1	ZNF91	3e-06	0.849379	0.631508	5	4	-	-	outside	-194948	-	-	-	-	intron_other_region/intron
12:48991896_T	ieQTL-specific	single	0.4328	isoform	novel_6573	RHEBL1	1.78e-05	0.713842	1.10845	2	0	-	-	outside	NA	GWAS	1e-39	Heel bone mineral density	DDN	CTCF_binding_site
5:65584405_C	Common	single	0.1194	isoform	ENST00000514814.5	CENPK	7.64e-07	6.09547	0.436045	68	67	GTEx-eQTL	-	outside	-21237	-	-	-	-	intron/H3K36me3
5:65584405_C	Common	single	0.1194	isoform	ENST00000396679.5	CENPK	1.41e-05	14.9155	0.38072	68	67	GTEx-eQTL	-	outside	-21234	-	-	-	-	intron/H3K36me3
5:65584405_C	Common	single	0.1194	gene	-	CENPK	1.1e-06	28.7415	4.62826	68	67	GTEx-eQTL	-	outside	-21211	-	-	-	-	intron/H3K36me3
20:2311627_G	ieQTL-specific	single	0.03731	isoform	XM_006723564.3	ITPA	3.25e-05	1.99853	1.3898	70	69	-	-	outside	-897449	-	-	-	-	intron/promoter_flanking_region
8:85058433_G	ieQTL-specific	single	0.403	isoform	NM_001099672.2	C8orf59	2.95e-19	8.83815	0.613846	133	130	-	-	outside	161989	-	-	-	-	-
12:8203302_A	ieQTL-specific	single	0.05224	isoform	XR_931282.2	CD163L1	2.9e-05	1.0406	1.8989	1	0	-	-	outside	-759149	-	-	-	-	intron
7:150368907_T	Common	single	0.03731	isoform	NM_138434.2	ZBED6CL	2.09e-05	1.55725	1.53575	5	3	-	-	outside	39059	-	-	-	-	exon/exon_and_intron/intron_other_region/intron/promoter/UTR_5
7:150368907_T	Common	single	0.03731	gene	-	ZBED6CL	2.09e-05	1.55725	1.53575	5	3	-	-	outside	39119	-	-	-	-	exon/exon_and_intron/intron_other_region/intron/promoter/UTR_5
19:41457256_TAAAAAAAAAAAAA	ieQTL-specific	single	0.04918	isoform	NM_001098822.1	TMEM91	9.07e-06	0.969748	1.17119	1	0	-	-	outside	80724	-	-	-	-	intron_other_region/intron/promoter_flanking_region
8:69840626_T	Common	multiple	0.1493	isoform	XR_929025.2	LOC101929759	5.23e-06	1.25157	0.631466	8	6	-	-	outside	6522	-	-	-	-	intron/promoter_flanking_region
8:69840626_T	Common	multiple	0.1493	isoform	ENST00000528800.2	RP11-159H10.3	5.18e-06	1.36873	0.469063	7	6	-	-	inside	6498	-	-	-	-	intron/promoter_flanking_region
8:69840626_T	Common	multiple	0.1493	isoform	ENST00000501104.2	RP11-159H10.3	9.1e-06	2.93158	0.456205	7	6	-	-	inside	6516	-	-	-	-	intron/promoter_flanking_region
8:69840626_T	Common	multiple	0.1493	gene	-	LOC101929759	3.36e-05	1.67889	1.05062	8	6	-	-	outside	6522	-	-	-	-	intron/promoter_flanking_region
1:109132472_A	Common	single	0.0597	isoform	XM_005270784.4	GSTM5	2.23e-05	0.326474	3.16965	26	23	-	-	outside	-579278	-	-	-	-	intron
1:109132472_A	Common	single	0.0597	gene	-	GSTM5	2.23e-05	0.326474	3.16965	26	23	-	-	outside	-579278	-	-	-	-	intron
14:20345513_G	ieQTL-specific	single	0.2015	isoform	NM_005484.3	PARP2	2.85e-21	10.9028	1.04593	43	27	-	GTEx-sQTL	inside	1900	-	-	-	-	intron_other_region/intron
10:11657514_A	Common	single	0.2015	isoform	XM_017017017.1	LOC107984208	3.99e-05	0.473609	0.591272	2	1	-	-	outside	46880	-	-	-	-	intron_other_region/intron
10:11657514_A	Common	single	0.2015	gene	-	LOC107984208	3.99e-05	0.473609	0.591272	2	1	-	-	outside	46880	-	-	-	-	intron_other_region/intron
15:100781928_AAGGAGGGACAGGCAGGACTCGGGCTGCG	ieQTL-specific	single	0.05224	isoform	XM_017021852.1	LOC100128108	2.93e-05	3.05862	0.876899	1	0	-	-	outside	964386	-	-	-	-	intron/enhancer
2:37322461_A	ieQTL-specific	single	0.4627	isoform	XM_005264238.3	PRKD3	6.75e-10	0.418751	0.941013	2	1	-	-	inside	2311	-	-	-	-	intron_other_region/intron/promoter/H3K36me3
13:22887505_A	ieQTL-specific	single	0.1866	isoform	XR_001749785.1	LOC105370109	1.64e-05	0.242887	1.4993	4	3	-	-	inside	3824	-	-	-	-	intron_other_region/intron
12:112924946_C	ieQTL-specific	single	0.1642	isoform	NM_002534.3	OAS1	2.65e-12	-78.0106	-0.553533	120	119	-	GTEx-sQTL	inside	18170	-	-	-	-	intron_other_region/intron/promoter_flanking_region/H3K36me3
17:15558650_G	ieQTL-specific	single	0.3846	isoform	novel_4070	TVP23C	4.68e-05	-0.182024	-0.831161	4	3	-	-	inside	NA	-	-	-	-	intron_other_region/intron
11:2955354_T	ieQTL-specific	single	0.3284	isoform	ENST00000620138.4	NAP1L4	7.27e-13	0.701622	1.55916	23	21	-	GTEx-sQTL	inside	37023	-	-	-	-	intron_other_region/intron
2:108805496_T	ieQTL-specific	single	0.1418	isoform	NM_005054.2	RGPD5	6.44e-05	0.317145	1.01976	10	9	GTEx-eQTL	-	outside	-988892	-	-	-	-	intron
20:43254787_A	ieQTL-specific	single	0.03731	isoform	ENST00000435163.4	RP5-995J12.2	2.84e-05	0.757298	1.57116	4	2	-	-	outside	-956464	-	-	-	-	-
1:78675542_*	ieQTL-specific	single	0.1269	isoform	ENST00000495254.5	IFI44	4.97e-05	2.8235	0.473901	6	5	-	-	outside	25710	-	-	-	-	-
1:108335384_CA	ieQTL-specific	single	0.04545	isoform	NR_136243.1	TMEM167B	5.42e-05	2.41886	0.45682	1	0	-	-	outside	-755356	-	-	-	-	intron_other_region/intron
13:92551214_GT	ieQTL-specific	single	0.0597	isoform	XM_011521057.2	GPC5	4.12e-06	0.445295	2.54454	5	4	-	-	inside	1152528	-	-	-	-	intron
10:7444701_G	Gene eQTL-specific	single	0.3731	gene	-	LOC105376388	2.62e-05	-1.14851	-1.803	25	23	-	-	outside	28202	-	-	-	-	-
6:30587867_TAAGTC	ieQTL-specific	single	0.3433	isoform	ENST00000326195.12	ABCF1	9.01e-13	2.09005	0.422318	4	3	GTEx-eQTL	-	inside	16492	-	-	-	-	intron
17:17281953_C	ieQTL-specific	single	0.3582	isoform	NM_001316356.1	COPS3	5.02e-06	-1.41991	-0.262947	3	2	GTEx-eQTL	GTEx-sQTL	outside	-650	-	-	-	-	promoter
10:72199290_ATTTTTTTT	ieQTL-specific	single	0.03731	isoform	XM_005269931.1	DNAJB12	2.89e-05	4.02937	0.82569	1	0	-	-	outside	155710	-	-	-	-	intron_other_region/intron/promoter_flanking_region
8:30986182_C	ieQTL-specific	single	0.04545	isoform	NM_001206847.1	SMIM18	9.46e-06	1.1765	4.706	5	1	-	-	outside	347583	-	-	-	-	-
5:56779650_A	Common	single	0.05224	isoform	NR_120480.1	IL6ST	6.02e-06	7.76582	0.999719	2	0	-	-	outside	-784657	-	-	-	-	H3K36me3
5:56779650_A	Common	single	0.05224	isoform	ENST00000381298.6	IL6ST	3.67e-07	19.1139	1.04436	2	0	-	-	outside	-784657	-	-	-	-	H3K36me3
5:56779650_A	Common	single	0.05224	gene	-	IL6ST	5.86e-07	26.8797	2.06212	2	0	-	-	outside	-784657	-	-	-	-	H3K36me3
8:94279087_CT	ieQTL-specific	single	0.05469	isoform	ENST00000396194.6	GEM	1.98e-05	0.516617	1.9495	2	0	-	-	outside	-16737	-	-	-	-	-
6:29946734_C	Common	single	0.1194	isoform	ENST00000259895.8	GTF2H4	1.53e-05	0.415492	0.925372	4	2	-	-	outside	-961449	-	-	-	-	H3K36me3
6:29946734_C	Common	single	0.1194	gene	-	GTF2H4	1.53e-05	0.415492	0.925372	4	2	-	-	outside	-961449	-	-	-	-	H3K36me3
1:851771_A	Common	single	0.2313	isoform	ENST00000449005.5	RP11-206L10.11	1.71e-11	1.22307	1.13669	7	5	-	-	inside	24099	-	-	-	-	exon/exon_and_intron/intron/TF_binding_site
1:851771_A	Common	single	0.2313	gene	-	RP11-206L10.11	4.39e-08	3.25101	4.2057	1	0	-	-	inside	26634	-	-	-	-	exon/exon_and_intron/intron/TF_binding_site
3:47305513_G	Common	single	0.2761	isoform	ENST00000483201.1	KLHL18	2.87e-14	-18.3657	-0.591717	23	22	GTEx-eQTL	-	inside	22555	-	-	-	-	intron/promoter_flanking_region
3:47305513_G	Common	single	0.2761	gene	-	KLHL18	7.09e-11	-18.9095	-1.20489	23	22	GTEx-eQTL	-	inside	22674	-	-	-	-	intron/promoter_flanking_region
14:20323407_A	ieQTL-specific	single	0.2015	isoform	NM_005484.3	PARP2	2.85e-21	10.9028	1.04593	43	27	GTEx-eQTL	GTEx-sQTL	outside	-20206	-	-	-	-	intron_other_region/intron/H3K36me3
19:20274448_T	Common	multiple	0.4403	isoform	ENST00000585816.1	CTC-260E6.6	1.2e-05	-3.15953	-0.635082	53	52	-	-	inside	-36017	-	-	-	-	intron_other_region/intron
19:20274448_T	Common	multiple	0.4403	isoform	NM_052852.3	ZNF486	1.28e-05	-0.792868	-0.531057	53	52	-	-	outside	107235	-	-	-	-	intron_other_region/intron
19:20274448_T	Common	multiple	0.4403	isoform	XR_001753753.1	ZNF90	1.24e-06	-0.969422	-0.602126	53	52	-	-	outside	196444	-	-	-	-	intron_other_region/intron
19:20274448_T	Common	multiple	0.4403	gene	-	ZNF486	1.15e-07	-1.2394	-0.927696	53	52	-	-	outside	107235	-	-	-	-	intron_other_region/intron
19:20274448_T	Common	multiple	0.4403	gene	-	CTC-260E6.6	1.5e-05	-3.22019	-1.25202	1	0	-	-	inside	46857	-	-	-	-	intron_other_region/intron
19:20274448_T	Common	multiple	0.4403	gene	-	ZNF682	2.35e-07	-2.42065	-3.6844	53	52	-	-	outside	-234942	-	-	-	-	intron_other_region/intron
7:44985943_C	ieQTL-specific	single	0.2015	isoform	ENST00000585030.5	SNHG15	6.76e-06	-3.75523	-0.396163	6	5	GTEx-eQTL	-	inside	726	-	-	-	-	exon/exon_and_intron/intron_other_region/intron/promoter/H3K36me3
16:82167056_A	ieQTL-specific	single	0.2985	isoform	XM_011522808.2	MPHOSPH6	3.98e-08	-3.74	-0.32059	49	39	GTEx-eQTL	-	inside	3159	-	-	-	-	intron_other_region/intron/H3K36me3
22:39100739_A	ieQTL-specific	single	0.1045	isoform	XM_011529992.2	APOBEC3H	9.21e-12	1.08461	1.82595	7	6	-	GTEx-sQTL	inside	3535	GWAS	2e-18	Monocyte count	NR/APOBEC3H	intron
22:39100739_A	ieQTL-specific	single	0.1045	isoform	NM_001166003.2	APOBEC3H	3.92e-15	1.87073	1.9426	31	6	-	GTEx-sQTL	inside	3516	GWAS	2e-18	Monocyte count	NR/APOBEC3H	intron
19:56922039_G	Gene eQTL-specific	single	0.0597	gene	-	ZNF551	5.81e-06	0.721623	2.79699	32	31	-	-	outside	-759929	-	-	-	-	-
2:108827814_TAA	ieQTL-specific	single	0.1418	isoform	NM_005054.2	RGPD5	6.44e-05	0.317145	1.01976	10	9	-	-	outside	-966574	-	-	-	-	intron
7:108721958_C	Common	single	0.1418	isoform	ENST00000609979.1	AC002467.7	2.22e-05	0.183067	1.52556	2	1	-	-	outside	-977908	-	-	-	-	-
7:108721958_C	Common	single	0.1418	gene	-	AC002467.7	2.22e-05	0.183067	1.52556	1	0	-	-	outside	-977377	-	-	-	-	-
6:32735473_G	Common	single	0.1269	isoform	XM_011514562.2	HLA-DRB5	5.75e-12	3.14659	2.23797	217	143	-	-	outside	-205157	-	-	-	-	-
6:32735473_G	Common	single	0.1269	gene	-	HLA-DRB5	3.87e-12	233.12	4.75833	159	154	-	-	outside	-205157	-	-	-	-	-
2:68185217_CAAAA	ieQTL-specific	multiple	0.03846	isoform	novel_4026	FBXO48	2.16e-05	0.458832	1.58766	1	0	-	-	outside	NA	-	-	-	-	intron_other_region/intron
2:68185217_CAAAA	ieQTL-specific	multiple	0.03846	isoform	novel_1639	ETAA1	1.57e-05	0.82562	1.84703	2	0	-	-	outside	NA	-	-	-	-	intron_other_region/intron
7:43594151_G	Common	single	0.08209	isoform	NM_001321201.1	COA1	6.24e-05	-1.48288	-0.503695	35	30	-	-	outside	135390	-	-	-	-	intron/H3K36me3
7:43594151_G	Common	single	0.08209	gene	-	COA1	1.83e-06	-39.9842	-3.46664	35	30	-	-	outside	135566	-	-	-	-	intron/H3K36me3
7:150319205_CT	Common	single	0.2836	isoform	NM_138434.2	ZBED6CL	2.84e-05	0.56261	0.554842	5	0	-	-	outside	-10643	-	-	-	-	intron_other_region/intron/promoter_flanking_region
7:150319205_CT	Common	single	0.2836	gene	-	ZBED6CL	2.84e-05	0.56261	0.554842	5	0	-	-	outside	-10583	-	-	-	-	intron_other_region/intron/promoter_flanking_region
1:212593859_C	Common	single	0.1269	isoform	ENST00000478275.1	BATF3	1.43e-07	0.660449	1.15463	31	29	-	-	outside	104896	-	-	-	-	intron/H3K36me3
1:212593859_C	Common	single	0.1269	isoform	NM_018664.2	BATF3	3.28e-06	5.6628	1.14981	30	29	-	-	outside	106126	-	-	-	-	intron/H3K36me3
1:212593859_C	Common	single	0.1269	gene	-	BATF3	8.82e-07	6.95318	4.58653	30	29	-	-	outside	106126	-	-	-	-	intron/H3K36me3
6:32459431_T	ieQTL-specific	single	0.0597	isoform	NM_004640.6	DDX39B	6.71e-12	22.9271	1.57824	374	332	-	-	outside	-916956	-	-	-	-	-
10:72979451_T	ieQTL-specific	single	0.119	isoform	novel_4493	ZSWIM8	3.39e-05	0.336705	1.51669	26	0	-	-	outside	NA	-	-	-	-	-
6:32460301_C	ieQTL-specific	single	0.0597	isoform	NM_004640.6	DDX39B	6.71e-12	22.9271	1.57824	374	332	GTEx-eQTL	-	outside	-917826	-	-	-	-	-
11:130709423_G	ieQTL-specific	single	0.04478	isoform	NM_001301098.1	ZBTB44	6.01e-10	1.31204	2.06296	19	17	-	-	outside	-394711	-	-	-	-	intron
12:7788508_C	ieQTL-specific	single	0.09701	isoform	novel_7104	CD163L1	3.49e-05	0.862082	2.9727	4	0	-	-	outside	NA	-	-	-	-	exon/promoter/UTR_5
2:88988743_G	Common	single	0.03968	isoform	ENST00000464162.1	IGKV1-6	4.04e-08	2.41371	4.25698	7	4	-	-	outside	-21976	-	-	-	-	-
2:88988743_G	Common	single	0.03968	gene	-	IGKV1-6	4.04e-08	2.41371	4.25698	7	4	-	-	outside	-21976	-	-	-	-	-
11:123600686_C	ieQTL-specific	single	0.03731	isoform	XM_011543009.2	C11orf63	2.72e-05	0.796672	3.1242	1	0	-	-	outside	718199	-	-	-	-	intron
19:41555937_T	Common	single	0.4776	isoform	ENST00000487420.2	AC006129.4	7.71e-09	-11.5148	-0.553358	5	4	-	-	outside	20598	-	-	-	-	exon/exon_and_intron/intron/UTR_5/H3K36me3
19:41555937_T	Common	single	0.4776	isoform	novel_13	AC006129.4	6.29e-08	-20.5012	-0.502469	6	4	-	-	outside	NA	-	-	-	-	exon/exon_and_intron/intron/UTR_5/H3K36me3
19:41555937_T	Common	single	0.4776	isoform	novel_116	AC006129.4	2.85e-09	-5.58726	-0.591808	5	4	-	-	outside	NA	-	-	-	-	exon/exon_and_intron/intron/UTR_5/H3K36me3
19:41555937_T	Common	single	0.4776	gene	-	AC006129.4	1.22e-05	-113.553	-5.5246	1	0	-	-	outside	20755	-	-	-	-	exon/exon_and_intron/intron/UTR_5/H3K36me3
22:25249899_T	Common	single	0.3358	isoform	XM_003403493.3	LOC100652901	4e-05	0.284821	0.577731	3	2	-	-	outside	95362	-	-	-	-	-
22:25249899_T	Common	single	0.3358	gene	-	LOC100652901	4e-05	0.284821	0.577731	3	2	-	-	outside	95362	-	-	-	-	-
14:89591297_T	Common	single	0.3881	isoform	ENST00000316738.11	EFCAB11	1.54e-05	-2.64495	-0.221372	1	0	-	-	outside	363392	-	-	-	-	intron_other_region/intron/H3K36me3
14:89591297_T	Common	single	0.3881	gene	-	EFCAB11	2.87e-05	-3.39398	-1.34949	2	0	-	-	outside	363480	-	-	-	-	intron_other_region/intron/H3K36me3
5:77445803_A	Gene eQTL-specific	single	0.1045	gene	-	WDR41	1.44e-05	-17.0948	-1.8543	71	70	-	-	inside	174808	-	-	-	-	intron_other_region/intron/H3K36me3
5:140532639_T	ieQTL-specific	single	0.4925	isoform	novel_6809	SRA1	2.49e-08	0.971001	0.746924	24	22	-	GTEx-sQTL	outside	NA	-	-	-	-	intron
11:66117460_CA	Common	single	0.3209	isoform	novel_5122	RP11-755F10.1	3.77e-05	0.138771	1.71322	1	0	-	-	outside	NA	-	-	-	-	intron
11:66117460_CA	Common	single	0.3209	gene	-	RP11-755F10.1	3.77e-05	0.138771	1.71322	1	0	-	-	outside	NA	-	-	-	-	intron
4:67704517_*	Common	single	0.1061	isoform	ENST00000322244.9	UBA6	1.53e-06	-6.13578	-0.317982	11	10	-	-	outside	-3338	-	-	-	-	intron/H3K36me3
4:67704517_*	Common	single	0.1061	gene	-	UBA6	1.06e-06	-6.31499	-0.606394	11	10	-	-	outside	-3338	-	-	-	-	intron/H3K36me3
22:28987093_G	ieQTL-specific	single	0.04478	isoform	XM_005261808.2	MTMR3	5.2e-05	0.303588	2.39046	1	0	-	-	outside	-896075	-	-	-	-	exon/promoter_flanking_region
11:64182313_CAAA	ieQTL-specific	single	0.08955	isoform	novel_4133	PPP1R14B	6.1e-06	0.269479	1.84575	30	28	-	-	outside	NA	-	-	-	-	intron_other_region/intron
6:70598351_T	ieQTL-specific	single	0.1791	isoform	ENST00000370474.3	SDHAF4	3.34e-05	-6.31541	-0.342782	29	28	GTEx-eQTL	-	outside	31435	-	-	-	-	-
16:28684429_A	Common	single	0.06061	isoform	ENST00000395609.5	SULT1A1	1.3e-05	3.16924	3.1132	4	0	-	-	outside	-60876	-	-	-	-	-
16:28684429_A	Common	single	0.06061	gene	-	SULT1A1	2.45e-05	3.66592	8.05697	3	0	-	-	outside	-60804	-	-	-	-	-
6:70594318_A	ieQTL-specific	single	0.1791	isoform	ENST00000370474.3	SDHAF4	3.34e-05	-6.31541	-0.342782	29	28	GTEx-eQTL	-	outside	27402	-	-	-	-	H3K36me3
4:83221139_G	Common	multiple	0.2761	isoform	ENST00000311507.8	PLAC8	1.97e-05	299.698	0.342106	2	1	GTEx-eQTL	-	outside	-106337	-	-	-	-	intron_other_region/intron
4:83221139_G	Common	multiple	0.2761	isoform	XM_017008031.1	COQ2	3.44e-05	4.11674	0.753844	2	1	GTEx-eQTL	-	inside	62639	-	-	-	-	intron_other_region/intron
4:83221139_G	Common	multiple	0.2761	gene	-	PLAC8	1.73e-05	322.901	1.02311	2	1	GTEx-eQTL	-	outside	-84064	-	-	-	-	intron_other_region/intron
19:36706669_G	ieQTL-specific	single	0.3636	isoform	NM_001300979.1	ZNF567	1.31e-06	-0.293895	-0.807403	1	0	-	-	inside	19058	-	-	-	-	intron/H3K36me3
2:112580111_*	ieQTL-specific	single	0.05224	isoform	XR_923203.2	LOC101927330	6.53e-06	1.44636	1.418	4	1	-	-	outside	4685	-	-	-	-	-
17:37473376_A	ieQTL-specific	single	0.07463	isoform	ENST00000617516.4	DUSP14	3.7e-05	-4.47093	-0.481885	52	51	GTEx-eQTL	GTEx-sQTL	outside	-16454	-	-	-	-	intron/H3K36me3
2:137859618_T	Common	single	0.03731	isoform	ENST00000562796.1	RP11-231E19.1	2.29e-05	0.426678	2.12278	1	0	-	-	outside	742808	-	-	-	-	-
2:137859618_T	Common	single	0.03731	gene	-	RP11-231E19.1	2.29e-05	0.426678	2.12278	1	0	-	-	outside	742808	-	-	-	-	-
14:59429561_CAAAA	ieQTL-specific	single	0.1077	isoform	NM_001284203.1	JKAMP	9.92e-09	4.46971	0.510999	1	0	-	-	outside	-54881	-	-	-	-	intron_other_region/intron
4:142705241_G	ieQTL-specific	single	0.03731	isoform	XM_017008794.1	INPP4B	5.41e-05	2.96685	4.12063	5	3	-	-	inside	141294	-	-	-	-	intron_other_region/intron
7:55223363_T	Common	single	0.1418	isoform	novel_4656	LOC100996654	4.09e-06	0.307944	2.38716	21	18	-	-	outside	NA	-	-	-	-	-
7:55223363_T	Common	single	0.1418	gene	-	LOC100996654	4.09e-06	0.307944	2.38716	21	18	-	-	outside	NA	-	-	-	-	-
6:32482186_C	Common	single	0.1269	isoform	XM_011514562.2	HLA-DRB5	5.75e-12	3.14659	2.23797	217	143	-	-	outside	48130	GWAS	2e-07	Cervical cancer	Intergenic	promoter_flanking_region
6:32482186_C	Common	single	0.1269	gene	-	HLA-DRB5	3.87e-12	233.12	4.75833	159	154	-	-	outside	48130	GWAS	2e-07	Cervical cancer	Intergenic	promoter_flanking_region
1:155365378_T	ieQTL-specific	single	0.2424	isoform	novel_132	FDPS	1.06e-08	-8.17366	-0.594318	1	0	-	-	outside	NA	-	-	-	-	intron_other_region/intron
1:204515429_A	ieQTL-specific	single	0.1567	isoform	novel_771	MDM4	2.47e-05	0.642017	0.557307	2	0	-	-	outside	NA	-	-	-	-	promoter
11:44073071_A	ieQTL-specific	single	0.2239	isoform	XM_011520406.2	ACCS	1.09e-05	0.163974	1.25171	3	2	-	-	inside	6361	-	-	-	-	intron/enhancer/H3K36me3
2:89840580_*	Common	single	0.04098	isoform	ENST00000453166.2	IGKV2D-28	2.3e-05	41.7764	4.69556	5	1	-	-	outside	-119398	-	-	-	-	CTCF_binding_site/H3K36me3
2:89840580_*	Common	single	0.04098	gene	-	IGKV2D-28	2.27e-05	42.4448	9.378	5	1	-	-	outside	-119398	-	-	-	-	CTCF_binding_site/H3K36me3
17:16844138_T	Common	multiple	0.03731	isoform	ENST00000448331.7	RP11-219A15.1	1.12e-07	0.549031	5.08362	23	22	-	-	outside	153878	-	-	-	-	-
17:16844138_T	Common	multiple	0.03731	isoform	NR_003190.2	USP32P1	9.94e-11	0.592849	6.58721	23	22	-	-	outside	57247	-	-	-	-	-
17:16844138_T	Common	multiple	0.03731	gene	-	RP11-219A15.1	1.12e-07	0.549031	5.08362	1	0	-	-	outside	153878	-	-	-	-	-
17:16844138_T	Common	multiple	0.03731	gene	-	USP32P1	9.94e-11	0.592849	6.58721	23	22	-	-	outside	57247	-	-	-	-	-
2:157666904_T	Common	single	0.08955	isoform	NM_020711.2	ERMN	1.54e-05	3.32423	1.92374	10	8	-	-	outside	-340956	-	-	-	-	-
2:157666904_T	Common	single	0.08955	gene	-	ERMN	1.54e-05	3.32423	1.92374	10	8	-	-	outside	-339191	-	-	-	-	-
3:130512851_C	ieQTL-specific	single	0.08209	isoform	novel_4753	RP11-933H2.4	2.2e-06	0.382954	4.78692	17	11	-	-	outside	NA	-	-	-	-	-
8:85317401_C	ieQTL-specific	single	0.4328	isoform	NM_001099672.2	C8orf59	1.1e-23	8.69247	0.603728	133	130	GTEx-eQTL	GTEx-sQTL	outside	-96979	-	-	-	-	enhancer
16:82167315_T	ieQTL-specific	single	0.2985	isoform	XM_011522808.2	MPHOSPH6	3.98e-08	-3.74	-0.32059	49	39	GTEx-eQTL	-	inside	2900	-	-	-	-	intron_other_region/intron
19:35299741_A	Gene eQTL-specific	single	0.05224	gene	-	ZBTB32	1.92e-05	3.06024	2.24029	3	1	-	-	outside	-404739	-	-	-	-	exon/UTR_3
6:34445219_*	ieQTL-specific	single	0.0303	isoform	XM_017011252.1	ZNF76	1.88e-05	0.385156	2.62011	1	0	-	-	outside	-814268	-	-	-	-	-
1:42948698_C	ieQTL-specific	single	0.2388	isoform	ENST00000416689.1	RP5-848E13.3	9.28e-12	0.580533	1.05169	27	26	GTEx-eQTL	-	outside	-10405	GWAS	2e-09	Red blood cell count	SLC2A1	intron_other_region/intron
11:64167049_G	ieQTL-specific	single	0.08955	isoform	novel_4133	PPP1R14B	6.1e-06	0.269479	1.84575	30	28	GTEx-eQTL	GTEx-sQTL	outside	NA	-	-	-	-	intron/promoter
4:183567738_T	ieQTL-specific	single	0.0597	isoform	NM_001564.3	ING2	6.69e-06	0.751101	1.02609	5	4	-	-	outside	62689	-	-	-	-	intron
2:241052759_*	ieQTL-specific	single	0.03846	isoform	ENST00000391973.6	2024-09-02	1.79e-05	4.07267	0.660504	2	1	-	-	outside	-262340	-	-	-	-	intron_other_region/intron
11:36726948_T	ieQTL-specific	single	0.03731	isoform	XM_011519885.2	C11orf74	2.27e-05	1.34059	1.97145	4	3	-	-	outside	132704	-	-	-	-	intron
1:226114006_G	Common	single	0.03731	isoform	NM_001270409.1	LIN9	2.38e-05	1.72236	1.00488	1	0	-	-	outside	195497	-	-	-	-	enhancer
1:226114006_G	Common	single	0.03731	gene	-	LIN9	2.49e-05	7.09349	5.03799	1	0	-	-	outside	196076	-	-	-	-	enhancer
9:111659212_G	Common	single	0.1642	isoform	ENST00000374293.4	GNG10	1.81e-06	8.45702	0.204721	6	5	-	-	outside	-2122	-	-	-	-	-
9:111659212_G	Common	single	0.1642	gene	-	GNG10	5.07e-06	12.4833	0.396258	6	5	-	-	outside	-2122	-	-	-	-	-
19:49218228_C	Gene eQTL-specific	single	0.03731	gene	-	ZNF114	7.32e-06	2.41366	4.38847	6	1	-	-	outside	948130	-	-	-	-	-
3:100477695_GACCTCCCTCCCGGATGGGGCGGCTGGCCGGGCGGGGGGCTGACTCCCCCACCTCCCTCCCAGACTGGGCGGCTGGCCGGGCAGAGGGGCTCCTCACTTCCCAGTAGGGGTGGCCGGGCAGAGGCGCCCCTCACCTCCCGGACGGGGCGGCTGGCGGGTGGGGGGGCTGACCCCCCC	ieQTL-specific	single	0.3955	isoform	ENST00000489752.1	LNP1	5.03e-09	-0.220981	-0.93241	1	0	-	-	outside	76085	-	-	-	-	-
4:47462967_T	ieQTL-specific	single	0.0597	isoform	XM_005248120.4	ATP10D	8.73e-06	1.18227	1.03165	3	1	-	-	outside	-22307	-	-	-	-	intron_other_region/intron/promoter
18:63950585_T	ieQTL-specific	single	0.1866	isoform	novel_6984	HMSD	9.45e-17	4.18007	2.63063	6	3	GTEx-eQTL	GTEx-sQTL	inside	NA	-	-	-	-	intron/promoter
11:62428317_A	Common	single	0.06716	isoform	novel_5148	DKFZP434K028	3.03e-05	0.830786	3.01009	1	0	-	-	outside	NA	-	-	-	-	promoter
11:62428317_A	Common	single	0.06716	gene	-	DKFZP434K028	3.03e-05	0.830786	3.01009	1	0	-	-	outside	NA	-	-	-	-	promoter
10:46269164_T	Gene eQTL-specific	single	0.2836	gene	-	ANTXRLP1	7.02e-08	-1.39216	-3.63487	85	84	GTEx-eQTL	-	inside	444	-	-	-	-	intron_other_region/intron/promoter
6:16679372_GTGGATGGATGGATGGATGGA	ieQTL-specific	single	0.2615	isoform	ENST00000492857.1	ATXN1	5.23e-06	0.286557	0.754098	2	1	-	-	inside	82091	-	-	-	-	intron_other_region/intron
20:19689719_A	ieQTL-specific	single	0.2463	isoform	XM_005260872.4	DTD1	3.14e-05	2.02351	0.459262	2	1	-	-	outside	1101600	-	-	-	-	intron
11:8143233_G	ieQTL-specific	single	0.06716	isoform	XM_006718321.3	RIC3	7.47e-06	0.875819	1.12573	3	1	-	-	inside	25855	-	-	-	-	intron_other_region/intron
5:56546327_T	ieQTL-specific	single	0.03125	isoform	XM_011543216.1	MIER3	3.33e-05	0.944925	1.03045	1	0	-	-	outside	405244	-	-	-	-	intron_other_region/intron
11:124667750_G	ieQTL-specific	single	0.1418	isoform	ENST00000227135.6	SPA17	2.06e-05	-1.05494	-0.510866	35	34	-	-	outside	-6047	-	-	-	-	intron_other_region/intron/TF_binding_site
4:52943221_TAAACAAAACA	Common	single	0.06923	isoform	XM_005265769.4	FIP1L1	2.43e-05	4.75754	0.398788	2	0	-	-	outside	-434364	-	-	-	-	exon/exon_and_intron/intron_other_region/intron/promoter_flanking_region
4:52943221_TAAACAAAACA	Common	single	0.06923	gene	-	FIP1L1	1.34e-05	8.66291	2.80353	1	0	-	-	outside	-434350	-	-	-	-	exon/exon_and_intron/intron_other_region/intron/promoter_flanking_region
13:75904047_G	Gene eQTL-specific	single	0.2313	gene	-	UCHL3	6.87e-06	5.99358	1.25205	26	9	-	-	outside	354568	-	-	-	-	-
2:39783761_G	ieQTL-specific	single	0.0597	isoform	XM_005264515.4	SOS1	5.9e-07	1.02641	0.961057	18	17	-	-	outside	-663069	-	-	-	-	-
19:12943104_T	Gene eQTL-specific	single	0.0303	gene	-	PODNL1	4.59e-06	0.506189	4.28974	3	0	-	-	outside	1010288	-	-	-	-	intron
6:30529713_A	Common	single	0.306	isoform	ENST00000481741.5	PRR3	6.47e-06	0.327735	0.600248	25	24	GTEx-eQTL	-	outside	-27600	-	-	-	-	H3K36me3
6:30529713_A	Common	single	0.306	gene	-	PRR3	4.46e-14	1.28254	2.08882	25	24	GTEx-eQTL	-	outside	-26995	-	-	-	-	H3K36me3
8:102207401_C	ieQTL-specific	single	0.04478	isoform	novel_6251	RRM2B	4.89e-10	1.03703	2.65906	65	63	-	-	inside	NA	-	-	-	-	exon/UTR_3/H3K36me3
4:141207965_C	ieQTL-specific	single	0.1439	isoform	ENST00000262990.8	ZNF330	2.01e-05	2.92797	0.295009	1	0	-	-	outside	-12921	-	-	-	-	intron_other_region/intron
6:132755350_A	ieQTL-specific	single	0.3284	isoform	XM_017011408.1	VNN2	4.15e-13	1.92765	1.0103	19	18	-	-	inside	8139	-	-	-	-	intron_other_region/intron
5:115224115_T	Common	single	0.2612	isoform	XM_011543492.2	PGGT1B	3.19e-05	-1.09639	-0.297933	20	19	-	-	inside	38765	-	-	-	-	intron_other_region/intron
5:115224115_T	Common	single	0.2612	isoform	XM_005272020.3	PGGT1B	5.95e-11	-11.2165	-0.309412	27	19	-	-	inside	38772	-	-	-	-	intron_other_region/intron
5:115224115_T	Common	single	0.2612	gene	-	PGGT1B	3.95e-12	-12.9844	-1.51669	21	19	-	-	inside	38772	-	-	-	-	intron_other_region/intron
17:38414389_C	Common	single	0.1119	isoform	ENST00000614790.4	CWC25	5.18e-05	-10.3668	-0.168833	5	4	-	-	outside	411092	-	-	-	-	CTCF_binding_site
17:38414389_C	Common	single	0.1119	gene	-	CWC25	5.61e-05	-11.1555	-0.345275	5	4	-	-	outside	411092	-	-	-	-	CTCF_binding_site
2:10882458_A	Common	single	0.2761	isoform	novel_4875	LOC101929733	1.39e-05	1.39113	1.85731	17	15	-	-	inside	NA	-	-	-	-	intron
2:10882458_A	Common	single	0.2761	gene	-	LOC101929733	1.39e-05	1.39113	1.85731	17	15	-	-	inside	NA	-	-	-	-	intron
1:218321706_T	ieQTL-specific	single	0.08209	isoform	novel_6649	RRP15	5.17e-41	15.0734	6.18522	54	52	-	-	inside	NA	-	-	-	-	intron
1:218321706_T	ieQTL-specific	single	0.08209	isoform	ENST00000366932.3	RRP15	4.41e-10	-23.9367	-0.41112	53	52	-	-	inside	36420	-	-	-	-	intron
1:218321706_T	ieQTL-specific	single	0.08209	isoform	novel_6648	RRP15	1.73e-43	10.9308	6.17911	54	52	-	-	inside	NA	-	-	-	-	intron
2:230462973_A	Common	multiple	0.03731	isoform	ENST00000362921.1	RNU6-451P	5.39e-05	0.562262	3.9319	10	0	-	-	outside	-124147	-	-	-	-	intron_other_region/intron/H3K36me3
2:230462973_A	Common	multiple	0.03731	isoform	novel_4912	AC010149.4	5.79e-05	1.1843	4.71833	1	0	-	-	outside	NA	-	-	-	-	intron_other_region/intron/H3K36me3
2:230462973_A	Common	multiple	0.03731	gene	-	RNU6-451P	5.39e-05	0.562262	3.9319	10	0	-	-	outside	-124147	-	-	-	-	intron_other_region/intron/H3K36me3
15:43690624_G	ieQTL-specific	single	0.119	isoform	NR_002318.2	CATSPER2P1	5.33e-05	0.340803	1.21282	3	0	-	-	outside	55674	-	-	-	-	-
13:19178700_T	Common	single	0.1418	isoform	NR_027248.3	ANKRD26P3	3.7e-06	0.306641	2.64346	3	0	-	-	outside	166273	-	-	-	-	intron_other_region/intron
13:19178700_T	Common	single	0.1418	gene	-	ANKRD26P3	3.7e-06	0.306641	2.64346	3	0	-	-	outside	166273	-	-	-	-	intron_other_region/intron
7:55778653_C	ieQTL-specific	single	0.4254	isoform	novel_6269	PSPH	4.83e-16	0.984989	0.859502	77	75	GTEx-eQTL	GTEx-sQTL	outside	NA	-	-	-	-	-
7:55778653_C	ieQTL-specific	single	0.4254	isoform	novel_6268	PSPH	2.26e-16	1.0696	0.948226	93	76	GTEx-eQTL	GTEx-sQTL	outside	NA	-	-	-	-	-
17:16845468_A	Common	multiple	0.03731	isoform	ENST00000448331.7	RP11-219A15.1	1.12e-07	0.549031	5.08362	23	22	-	-	outside	155208	-	-	-	-	promoter
17:16845468_A	Common	multiple	0.03731	isoform	NR_003190.2	USP32P1	9.94e-11	0.592849	6.58721	23	22	-	-	outside	58577	-	-	-	-	promoter
17:16845468_A	Common	multiple	0.03731	gene	-	RP11-219A15.1	1.12e-07	0.549031	5.08362	1	0	-	-	outside	155208	-	-	-	-	promoter
17:16845468_A	Common	multiple	0.03731	gene	-	USP32P1	9.94e-11	0.592849	6.58721	23	22	-	-	outside	58577	-	-	-	-	promoter
1:42965212_A	ieQTL-specific	single	0.2388	isoform	ENST00000416689.1	RP5-848E13.3	9.28e-12	0.580533	1.05169	27	26	GTEx-eQTL	-	inside	6109	-	-	-	-	intron
7:105641222_*	Common	single	0.06557	isoform	ENST00000417026.1	RP11-325F22.2	8.92e-07	0.325351	2.29121	4	1	-	-	outside	700017	-	-	-	-	intron_other_region/intron
7:105641222_*	Common	single	0.06557	gene	-	RP11-325F22.2	8.92e-07	0.325351	2.29121	1	0	-	-	outside	700160	-	-	-	-	intron_other_region/intron
7:66835665_A	Common	single	0.3358	isoform	NR_136637.1	LOC644794	2.56e-06	0.99135	0.477529	26	25	GTEx-eQTL	GTEx-sQTL	outside	-68454	-	-	-	-	intron_other_region/intron
7:66835665_A	Common	single	0.3358	gene	-	LOC644794	2.56e-06	0.99135	0.477529	26	25	GTEx-eQTL	GTEx-sQTL	outside	-68454	-	-	-	-	intron_other_region/intron
11:78571833_C	ieQTL-specific	single	0.4179	isoform	ENST00000528850.5	NARS2	2.94e-08	-1.07749	-0.414578	1	0	-	-	inside	1697	-	-	-	-	intron_other_region/intron/H3K36me3
7:43696302_A	ieQTL-specific	single	0.07463	isoform	XM_017012414.1	COA1	3.96e-05	-25.1518	-0.443189	36	34	-	GTEx-sQTL	inside	33230	-	-	-	-	intron_other_region/intron/H3K36me3
17:56607293_CTT	ieQTL-specific	single	0.291	isoform	novel_653	SCPEP1	5.07e-05	1.16303	0.490524	2	0	-	-	outside	NA	-	-	-	-	-
1:17284503_A	ieQTL-specific	single	0.209	isoform	NM_018994.2	FBXO42	2.41e-05	0.784041	0.471746	13	11	-	-	outside	-932012	-	-	-	-	promoter_flanking_region
1:236577796_C	ieQTL-specific	single	0.1866	isoform	ENST00000526589.5	LGALS8	3.21e-11	-10.4966	-0.50252	65	64	-	-	outside	59524	-	-	-	-	intron_other_region/intron
4:7366293_C	Common	single	0.06716	isoform	ENST00000296370.3	S100P	4.1e-05	0.382412	2.83268	3	1	-	-	outside	673225	-	-	-	-	intron/promoter_flanking_region
4:7366293_C	Common	single	0.06716	gene	-	S100P	4.1e-05	0.382412	2.83268	3	1	-	-	outside	673225	-	-	-	-	intron/promoter_flanking_region
7:128967330_A	Common	single	0.3731	isoform	ENST00000613068.1	RP11-309L24.10	3.78e-11	-1.26851	-0.705121	60	59	GTEx-eQTL	-	outside	-14014	-	-	-	-	exon/H3K36me3
7:128967330_A	Common	single	0.3731	gene	-	RP11-309L24.10	3.78e-11	-1.26851	-0.705121	1	0	GTEx-eQTL	-	outside	-14014	-	-	-	-	exon/H3K36me3
5:171840203_C	Common	single	0.1493	isoform	novel_2714	LOC107986477	4.88e-05	0.225638	1.69652	1	0	-	-	outside	NA	-	-	-	-	-
5:171840203_C	Common	single	0.1493	gene	-	LOC107986477	4.88e-05	0.225638	1.69652	1	0	-	-	outside	NA	-	-	-	-	-
1:167111491_TATATATATATATATATATATATACACAC	Gene eQTL-specific	single	0.2761	gene	-	POGK	7.23e-05	2.16717	0.702487	1	0	-	-	outside	272088	-	-	-	-	intron_other_region/intron
11:8388378_G	ieQTL-specific	single	0.3731	isoform	XM_011520525.1	TRIM66	4.59e-05	-0.414599	-0.569505	19	16	-	-	outside	294280	-	-	-	-	intron_other_region/intron/promoter_flanking_region
15:88862878_G	ieQTL-specific	single	0.1418	isoform	NM_001321972.1	MRPS11	3.58e-05	1.2225	0.313301	10	9	-	-	outside	395426	-	-	-	-	intron
2:197171998_*	ieQTL-specific	single	0.03175	isoform	novel_141	SF3B1	1.38e-05	16.513	1.00036	1	0	-	-	outside	NA	-	-	-	-	intron_other_region/intron/promoter_flanking_region
6:31268903_A	Common	single	0.2015	isoform	ENST00000395523.5	PPT2	7.01e-06	0.15505	0.969065	1	0	-	-	outside	-884673	-	-	-	-	exon/UTR_3/H3K36me3
6:31268903_A	Common	single	0.2015	gene	-	PPT2	7.01e-06	0.15505	0.969065	1	0	-	-	outside	-884537	-	-	-	-	exon/UTR_3/H3K36me3
14:23148115_TG	ieQTL-specific	single	0.09701	isoform	XM_011536900.1	RBM23	5.49e-05	3.04725	0.729532	5	3	-	-	outside	-228931	-	-	-	-	intron_other_region/intron/promoter_flanking_region
3:119643915_A	Gene eQTL-specific	single	0.1119	gene	-	COX17	7.18e-05	-147.377	-0.619266	1	0	-	-	outside	33539	-	-	-	-	intron_other_region/intron/promoter_flanking_region/H3K36me3
14:85960332_T	ieQTL-specific	single	0.194	isoform	novel_5834	CTD-2341M24.1	6.01e-05	0.182845	1.46276	6	5	-	-	inside	NA	-	-	-	-	intron
3:192911658_C	Common	single	0.3881	isoform	ENST00000392452.2	MB21D2	3e-08	-13.0467	-0.389781	10	9	GTEx-eQTL	-	inside	6503	-	-	-	-	intron_other_region/intron/enhancer
3:192911658_C	Common	single	0.3881	gene	-	MB21D2	2.56e-08	-13.3001	-0.782775	10	9	GTEx-eQTL	-	inside	6503	-	-	-	-	intron_other_region/intron/enhancer
8:66264827_C	Common	single	0.09701	isoform	NR_002734.1	PTTG3P	2e-05	0.353184	0.746689	3	2	-	-	outside	503178	-	-	-	-	intron_other_region/intron
8:66264827_C	Common	single	0.09701	gene	-	PTTG3P	2e-05	0.353184	0.746689	3	2	-	-	outside	503178	-	-	-	-	intron_other_region/intron
6:37405879_*	ieQTL-specific	single	0.05224	isoform	XM_011514775.2	CPNE5	2.52e-06	2.35174	0.926611	3	1	-	-	outside	-648479	-	-	-	-	-
11:2771014_A	Common	single	0.03731	isoform	XM_017017833.1	SLC22A18AS	7.72e-12	1.37354	8.69331	4	0	-	-	outside	134490	-	-	-	-	intron/promoter_flanking_region
11:2771014_A	Common	single	0.03731	gene	-	SLC22A18AS	7.72e-12	1.37354	8.69331	4	0	-	-	outside	134490	-	-	-	-	intron/promoter_flanking_region
10:109557444_A	Common	single	0.05224	isoform	novel_5156	RP11-163F15.1	1.18e-05	0.761022	4.69766	20	19	-	-	outside	NA	-	-	-	-	-
10:109557444_A	Common	single	0.05224	gene	-	RP11-163F15.1	1.18e-05	0.761022	4.69766	1	0	-	-	outside	NA	-	-	-	-	-
14:100351949_T	ieQTL-specific	single	0.1269	isoform	XM_011537133.2	WARS	4.33e-14	201.883	3.63792	34	32	GTEx-eQTL	GTEx-sQTL	inside	24359	-	-	-	-	intron_other_region/intron
14:100351949_T	ieQTL-specific	single	0.1269	isoform	XM_017021628.1	WARS	9.22e-14	86.2898	3.43866	34	32	GTEx-eQTL	GTEx-sQTL	inside	23508	-	-	-	-	intron_other_region/intron
5:80674163_C	ieQTL-specific	single	0.03731	isoform	ENST00000254037.6	ZCCHC9	2.2e-05	6.88419	0.488275	2	1	-	-	outside	-627439	-	-	-	-	intron/H3K36me3
6:30252563_C	Common	single	0.08955	isoform	ENST00000624252.1	XXbac-BPG283O16.9	2.38e-13	3.65176	1.71364	21	19	GTEx-eQTL	GTEx-sQTL	outside	33491	-	-	-	-	intron_other_region/intron/H3K36me3
6:30252563_C	Common	single	0.08955	gene	-	XXbac-BPG283O16.9	2.38e-13	3.65176	1.71364	1	0	GTEx-eQTL	GTEx-sQTL	outside	33491	-	-	-	-	intron_other_region/intron/H3K36me3
10:7457566_T	Gene eQTL-specific	single	0.3731	gene	-	LOC105376388	2.62e-05	-1.14851	-1.803	25	23	GTEx-eQTL	-	outside	15337	-	-	-	-	intron_other_region/intron/promoter_flanking_region
11:85672618_A	Common	single	0.4254	isoform	NM_032273.3	TMEM126A	7.03e-07	21.9084	0.168637	4	3	-	GTEx-sQTL	outside	24700	-	-	-	-	intron_other_region/intron/H3K36me3
11:85672618_A	Common	single	0.4254	gene	-	TMEM126A	9.4e-09	27.7288	0.523807	4	3	-	GTEx-sQTL	outside	24700	-	-	-	-	intron_other_region/intron/H3K36me3
1:43703160_C	ieQTL-specific	single	0.05224	isoform	ENST00000495874.5	P3H1	1.38e-06	0.409416	2.35296	1	0	-	-	outside	-936138	-	-	-	-	intron_other_region/intron
17:38414418_T	Common	single	0.1119	isoform	ENST00000614790.4	CWC25	5.18e-05	-10.3668	-0.168833	5	4	-	-	outside	411063	-	-	-	-	CTCF_binding_site
17:38414418_T	Common	single	0.1119	gene	-	CWC25	5.61e-05	-11.1555	-0.345275	5	4	-	-	outside	411063	-	-	-	-	CTCF_binding_site
4:100295495_G	ieQTL-specific	single	0.07463	isoform	XM_006714417.2	TRMT10A	9.9e-05	1.88462	0.453142	7	6	-	-	outside	-731772	-	-	-	-	-
7:154689589_A	Common	single	0.03731	isoform	novel_5302	AC099552.4	4.44e-07	0.782313	4.49605	58	55	-	-	outside	NA	-	-	-	-	intron
7:154689589_A	Common	single	0.03731	isoform	ENST00000404289.1	AC099552.4	1.47e-07	2.21469	3.39677	56	55	-	-	outside	508847	-	-	-	-	intron
7:154689589_A	Common	single	0.03731	isoform	novel_5299	AC099552.4	3.97e-05	0.326599	4.5361	58	55	-	-	outside	NA	-	-	-	-	intron
7:154689589_A	Common	single	0.03731	gene	-	AC099552.4	7.17e-06	7.56925	20.7377	1	0	-	-	outside	508866	-	-	-	-	intron
8:124962349_G	ieQTL-specific	single	0.1119	isoform	ENST00000524243.5	MTSS1	6.22e-06	0.32192	2.70521	9	8	-	-	outside	-234351	-	-	-	-	CTCF_binding_site/enhancer
2:172379145_C	ieQTL-specific	single	0.04478	isoform	NR_103729.1	PDK1	3.6e-05	0.687599	1.367	8	7	-	-	outside	-176823	-	-	-	-	ABC_enhancer
16:3416987_T	Common	single	0.08955	isoform	ENST00000615865.1	NAA60	3.5e-18	3.94251	1.82608	17	16	-	-	outside	-26746	-	-	-	-	intron
16:3416987_T	Common	single	0.08955	gene	-	NAA60	2.06e-12	7.10117	12.818	17	16	-	-	outside	-26623	-	-	-	-	intron
15:51418575_C	ieQTL-specific	multiple	0.03846	isoform	XM_005254537.2	MAPK6	6.92e-05	3.13341	1.08535	2	0	-	-	outside	-601346	-	-	-	-	intron
15:51418575_C	ieQTL-specific	multiple	0.03846	isoform	ENST00000249700.8	TMOD2	2.65e-06	1.3845	1.07409	1	0	-	-	outside	-332985	-	-	-	-	intron
10:30131328_*	ieQTL-specific	single	0.08333	isoform	novel_6173	SVIL	2.66e-05	0.283554	2.98478	5	3	-	-	outside	NA	-	-	-	-	CTCF_binding_site
1:108764261_G	ieQTL-specific	single	0.03731	isoform	novel_6641	TAF13	2.25e-05	0.574959	1.7163	1	0	-	-	outside	NA	-	-	-	-	intron/H3K36me3
10:46281656_G	ieQTL-specific	single	0.3507	isoform	NR_103827.1	ANTXRLP1	3.41e-07	-0.597405	-0.87596	1	0	-	-	outside	-12048	-	-	-	-	promoter
7:50357361_C	ieQTL-specific	single	0.03125	isoform	novel_6748	FIGNL1	4.3e-05	0.785715	2.62781	2	0	-	-	outside	NA	-	-	-	-	intron/H3K36me3
12:64538136_A	Common	single	0.05224	isoform	NM_015279.1	TBC1D30	1.69e-06	0.743371	3.77345	2	0	-	-	outside	-286435	-	-	-	-	intron
12:64538136_A	Common	single	0.05224	gene	-	TBC1D30	1.69e-06	0.743371	3.77345	2	0	-	-	outside	-221352	-	-	-	-	intron
12:12929345_*	ieQTL-specific	single	0.0625	isoform	XM_017019216.1	GPR19	2.2e-07	0.387968	1.59003	1	0	-	-	outside	-213040	-	-	-	-	intron
6:26947262_*	Common	single	0.05385	isoform	ENST00000606923.1	HIST1H2BJ	5.19e-05	18.8698	1.00897	4	2	-	-	outside	185286	-	-	-	-	intron_other_region/intron
6:26947262_*	Common	single	0.05385	isoform	NM_021058.3	HIST1H2BJ	6.34e-05	3.28533	0.892997	3	2	-	-	outside	185534	-	-	-	-	intron_other_region/intron
6:26947262_*	Common	single	0.05385	isoform	novel_813	HIST1H2BJ	1.71e-05	5.09453	0.927458	3	2	-	-	outside	NA	-	-	-	-	intron_other_region/intron
6:26947262_*	Common	single	0.05385	isoform	ENST00000607124.1	HIST1H2BJ	8.69e-06	9.99601	1.23453	5	2	-	-	outside	185488	-	-	-	-	intron_other_region/intron
6:26947262_*	Common	single	0.05385	gene	-	HIST1H2BJ	6.93e-06	37.2456	4.14163	4	2	-	-	outside	185534	-	-	-	-	intron_other_region/intron
2:63909482_T	ieQTL-specific	single	0.0597	isoform	XM_005264538.1	UGP2	6.72e-05	-2.83	-0.5536	68	67	-	GTEx-sQTL	outside	68533	-	-	-	-	intron_other_region/intron
19:18340647_G	ieQTL-specific	single	0.08955	isoform	ENST00000269919.10	PGPEP1	5.09e-07	1.29227	0.73971	2	1	-	-	inside	61	-	-	-	-	exon/promoter/UTR_5
3:161211422_*	ieQTL-specific	single	0.03906	isoform	ENST00000351193.6	NMD3	9.57e-06	12.8127	0.373647	3	0	-	-	inside	-9867	-	-	-	-	intron
4:69038206_G	Common	single	0.4925	isoform	XR_938852.1	LOC105377265	3.63e-05	0.296631	1.00213	75	63	-	-	outside	18725	-	-	-	-	-
4:69038206_G	Common	single	0.4925	isoform	XR_001741714.1	LOC105377265	6.7e-08	0.85035	0.823184	66	63	-	-	outside	23804	-	-	-	-	-
4:69038206_G	Common	single	0.4925	gene	-	LOC105377265	1.33e-07	2.09308	8.68499	64	63	-	-	outside	23804	-	-	-	-	-
8:74978582_G	ieQTL-specific	single	0.04478	isoform	ENST00000220822.11	GDAP1	1.23e-05	1.72451	0.949097	6	4	-	-	outside	628201	-	-	-	-	H3K36me3
17:54945353_T	Common	single	0.1716	isoform	ENST00000623493.1	RP11-257O5.2	3.71e-07	2.38789	0.732033	17	16	-	GTEx-sQTL	outside	13073	-	-	-	-	intron
17:54945353_T	Common	single	0.1716	gene	-	RP11-257O5.2	3.71e-07	2.38789	0.732033	1	0	-	GTEx-sQTL	outside	13073	-	-	-	-	intron
6:133008311_T	Common	single	0.05224	isoform	ENST00000230050.3	RPS12	2.67e-05	158.932	0.404646	1	0	-	-	outside	193871	-	-	-	-	-
6:133008311_T	Common	single	0.05224	gene	-	RPS12	1.51e-05	220.018	1.22999	1	0	-	-	outside	193871	-	-	-	-	-
5:96471775_TGC	ieQTL-specific	single	0.05224	isoform	XR_948283.2	ERAP2	7.98e-05	9.82778	0.698095	20	18	-	-	outside	-404243	-	-	-	-	intron/enhancer
2:90397329_A	Common	single	0.04478	isoform	ENST00000492446.1	IGKV1D-16	2.54e-05	6.92361	9.31846	5	0	-	-	outside	297094	-	-	-	-	-
2:90397329_A	Common	single	0.04478	gene	-	IGKV1D-16	2.54e-05	6.92361	9.31846	5	0	-	-	outside	297094	-	-	-	-	-
11:3009294_A	ieQTL-specific	single	0.2985	isoform	XM_017018390.1	CARS	1.03e-09	2.87031	1.14858	9	8	-	GTEx-sQTL	inside	48124	-	-	-	-	exon/exon_and_intron/intron_other_region/intron/ABC_enhancer/H3K36me3
14:24449516_A	ieQTL-specific	single	0.2239	isoform	ENST00000544691.6	SDR39U1	3.36e-05	-0.870932	-0.593683	80	79	-	GTEx-sQTL	outside	-6740	-	-	-	-	intron/H3K36me3
19:38877435_G	ieQTL-specific	single	0.03731	isoform	NM_144691.4	CAPN12	5.29e-05	0.800805	1.45601	2	0	-	-	outside	-132961	-	-	-	-	intron_other_region/intron/H3K36me3
4:38998310_AC	ieQTL-specific	single	0.4403	isoform	XM_011513753.2	TMEM156	1.9e-08	-1.63357	-0.704732	15	13	-	-	inside	34358	-	-	-	-	intron_other_region/intron/H3K36me3
2:64256601_AAAAC	ieQTL-specific	single	0.3182	isoform	novel_2982	AC074289.1	2.24e-11	1.07967	1.30237	8	7	GTEx-eQTL	GTEx-sQTL	outside	NA	-	-	-	-	H3K36me3
2:64256601_AAAAC	ieQTL-specific	single	0.3182	isoform	ENST00000451350.1	AC074289.1	2.16e-08	2.63033	0.777514	8	7	GTEx-eQTL	GTEx-sQTL	outside	28134	-	-	-	-	H3K36me3
12:52630790_G	ieQTL-specific	single	0.1418	isoform	NM_001300821.1	EIF4B	4.18e-07	-6.10097	-0.280208	29	28	-	-	outside	-375467	-	-	-	-	promoter_flanking_region
20:34162121_A	ieQTL-specific	single	0.1045	isoform	XM_011528695.2	RALY	2.49e-05	0.367674	1.11755	4	1	-	-	outside	168463	-	-	-	-	-
7:152575436_*	ieQTL-specific	single	0.2239	isoform	XM_011516450.2	KMT2C	2.08e-05	0.69101	0.394637	18	17	-	-	outside	-139420	-	-	-	-	promoter_flanking_region
14:24474032_A	ieQTL-specific	single	0.1866	isoform	novel_3702	LOC101927045	2.12e-05	0.278869	0.673597	72	71	-	-	inside	NA	-	-	-	-	intron
7:19538386_T	Common	multiple	0.03731	isoform	NR_134567.1	LOC100506098	9.91e-07	3.37943	1.10259	1	0	-	-	outside	-679190	-	-	-	-	intron
7:19538386_T	Common	multiple	0.03731	isoform	ENST00000430859.1	AC005083.1	1.46e-05	8.68244	0.638415	2	0	-	-	outside	-679199	-	-	-	-	intron
7:19538386_T	Common	multiple	0.03731	gene	-	AC005083.1	1.5e-06	13.2895	2.72606	1	0	-	-	outside	-679190	-	-	-	-	intron
7:19538386_T	Common	multiple	0.03731	gene	-	LOC100506098	1.89e-07	4.18961	2.09167	2	0	-	-	outside	-679190	-	-	-	-	intron
6:70592834_A	ieQTL-specific	single	0.1791	isoform	ENST00000370474.3	SDHAF4	3.34e-05	-6.31541	-0.342782	29	28	GTEx-eQTL	-	outside	25918	-	-	-	-	TF_binding_site/H3K36me3
4:141603875_CAAA	ieQTL-specific	single	0.04839	isoform	XM_017008796.1	INPP4B	6.68e-05	0.466053	2.9497	2	0	-	-	outside	1242660	-	-	-	-	-
13:77486357_A	Common	single	0.03731	isoform	ENST00000613696.1	AC000403.4	8.67e-08	0.44509	4.68516	2	0	-	-	outside	598807	-	-	-	-	-
13:77486357_A	Common	single	0.03731	gene	-	AC000403.4	8.67e-08	0.44509	4.68516	1	0	-	-	outside	598807	-	-	-	-	-
21:8763929_GTCA	Common	single	0.04478	isoform	XR_430342.3	CDC27P9	2.22e-06	4.48692	4.45131	7	4	-	-	outside	-520848	-	-	-	-	intron
21:8763929_GTCA	Common	single	0.04478	gene	-	CDC27P9	2.22e-06	4.48692	4.45131	7	4	-	-	outside	-520848	-	-	-	-	intron
6:57296328_T	ieQTL-specific	single	0.03731	isoform	NM_152731.2	BEND6	3.11e-10	0.89905	3.5962	71	70	-	-	outside	341354	-	-	-	-	-
8:27726817_A	ieQTL-specific	single	0.4104	isoform	novel_1693	ESCO2	5.97e-09	1.01622	1.04228	6	5	GTEx-eQTL	-	outside	NA	-	-	-	-	intron/CTCF_binding_site
12:120587915_C	ieQTL-specific	single	0.2985	isoform	ENST00000341039.6	POP5	8.32e-06	-4.57363	-0.171947	10	9	GTEx-eQTL	GTEx-sQTL	outside	-6536	-	-	-	-	-
12:7225705_T	ieQTL-specific	single	0.03731	isoform	novel_2010	PHB2	3.87e-05	1.32748	0.774041	2	1	-	-	outside	NA	-	-	-	-	-
2:134068735_A	ieQTL-specific	single	0.1567	isoform	XR_001738674.1	RAB3GAP1	4.42e-06	0.747163	0.912287	12	11	-	-	outside	-983529	-	-	-	-	H3K36me3
11:33774549_C	ieQTL-specific	single	0.03125	isoform	ENST00000532820.5	CAPRIN1	3.47e-06	1.58181	1.7027	2	0	-	-	outside	-277660	-	-	-	-	promoter
3:121894383_T	ieQTL-specific	single	0.03731	isoform	NM_002264.3	KPNA1	5.02e-05	7.89532	0.524466	3	1	-	-	outside	620556	-	-	-	-	exon/promoter/UTR_5/H3K36me3
13:21917710_G	ieQTL-specific	single	0.07463	isoform	novel_6568	MICU2	1.33e-05	0.320341	1.25624	34	33	-	-	outside	NA	-	-	-	-	-
5:60232370_T	Common	single	0.1642	isoform	NM_001048249.3	SMIM15	8.24e-05	5.36559	0.244892	19	18	-	-	outside	930105	-	-	-	-	intron_other_region/intron/promoter_flanking_region
5:60232370_T	Common	single	0.1642	gene	-	SMIM15	4.57e-05	5.61889	0.47321	19	18	-	-	outside	930105	-	-	-	-	intron_other_region/intron/promoter_flanking_region
14:24441640_C	ieQTL-specific	single	0.2239	isoform	ENST00000544691.6	SDR39U1	3.36e-05	-0.870932	-0.593683	80	79	-	GTEx-sQTL	inside	1136	-	-	-	-	exon/exon_and_intron/intron_other_region/intron/promoter/UTR_3
22:37103006_T	Gene eQTL-specific	single	0.2164	gene	-	GGA1	2.93e-05	-1.01963	-2.03519	4	3	-	-	outside	-504228	-	-	-	-	intron_other_region/intron
15:77304467_TA	ieQTL-specific	single	0.05303	isoform	XM_011522168.2	PSTPIP1	4.73e-05	0.346425	1.68988	1	0	-	-	outside	309344	-	-	-	-	intron_other_region/intron
19:43990063_T	ieQTL-specific	single	0.4851	isoform	NM_001260488.1	ZNF155	3.79e-07	-0.379357	-0.914113	29	28	-	GTEx-sQTL	inside	5894	GWAS	4e-10	Total PHF-tau (SNP x SNP interaction)	NR x NR	exon/exon_and_intron/intron/UTR_5/H3K36me3
20:46412711_TG	Common	single	0.06452	isoform	XR_936780.2	LOC102723442	3.57e-05	1.31198	0.924582	2	0	-	-	outside	999547	-	-	-	-	intron_other_region/intron
20:46412711_TG	Common	single	0.06452	isoform	novel_4835	LOC102723442	8.01e-07	0.603593	1.83463	1	0	-	-	outside	NA	-	-	-	-	intron_other_region/intron
20:46412711_TG	Common	single	0.06452	gene	-	LOC102723442	1.48e-06	4.70289	8.41303	2	0	-	-	outside	999547	-	-	-	-	intron_other_region/intron
3:147286795_T	ieQTL-specific	single	0.03731	isoform	XM_017006628.1	PLSCR1	2.87e-06	9.14636	1.04244	40	39	-	-	outside	-742062	-	-	-	-	intron_other_region/intron
3:147286795_T	ieQTL-specific	single	0.03731	isoform	ENST00000342435.8	PLSCR1	7.26e-05	117.088	0.691733	40	39	-	-	outside	-741931	-	-	-	-	intron_other_region/intron
1:200294199_G	ieQTL-specific	single	0.05224	isoform	novel_5590	RP11-469A15.2	5.54e-05	0.302713	2.75193	22	21	-	-	outside	NA	-	-	-	-	intron_other_region/intron
1:143719992_A	Common	single	0.0303	isoform	ENST00000455105.1	RP11-763B22.4	2.31e-06	0.522763	3.13032	9	8	-	-	outside	699200	-	-	-	-	-
1:143719992_A	Common	single	0.0303	gene	-	RP11-763B22.4	2.31e-06	0.522763	3.13032	1	0	-	-	outside	699200	-	-	-	-	-
4:187074280_G	ieQTL-specific	single	0.08209	isoform	XM_017007999.1	FAM149A	1.41e-05	0.647956	1.31698	7	6	-	-	outside	936277	-	-	-	-	-
1:26873751_*	ieQTL-specific	single	0.03788	isoform	ENST00000374269.1	PDIK1L	2.59e-05	0.320876	1.54267	3	2	-	-	outside	761903	-	-	-	-	-
4:147237_C	ieQTL-specific	single	0.2015	isoform	XM_017007979.1	ZNF718	3.02e-16	0.342399	2.95171	16	13	GTEx-eQTL	GTEx-sQTL	inside	22786	-	-	-	-	intron/H3K36me3
4:147237_C	ieQTL-specific	single	0.2015	isoform	NM_001039127.5	ZNF718	2.96e-10	1.0205	2.10848	20	9	GTEx-eQTL	GTEx-sQTL	inside	22762	-	-	-	-	intron/H3K36me3
12:55245520_G	ieQTL-specific	single	0.08209	isoform	ENST00000549939.1	PYM1	5.59e-06	0.632927	0.897769	26	25	-	-	outside	682236	-	-	-	-	intron
16:18579183_*	ieQTL-specific	single	0.06716	isoform	NM_001323569.1	CCP110	3.42e-07	0.727353	1.10708	2	1	-	-	outside	-944673	-	-	-	-	intron
16:18579183_*	ieQTL-specific	single	0.06716	isoform	ENST00000396212.6	CCP110	4.11e-05	0.619685	1.06292	2	1	-	-	outside	-944627	-	-	-	-	intron
15:73222654_G	ieQTL-specific	single	0.0597	isoform	XM_017022450.1	BBS4	3.96e-05	0.443877	1.47468	1	0	-	-	outside	536444	-	-	-	-	intron/H3K36me3
1:73906336_*	ieQTL-specific	single	0.07143	isoform	ENST00000472069.1	FPGT	1.25e-05	0.336402	1.23224	1	0	-	-	outside	-292014	-	-	-	-	-
1:33236554_A	ieQTL-specific	single	0.03125	isoform	ENST00000477248.1	S100PBP	6.7e-06	1.32087	1.16582	1	0	-	-	outside	418899	-	-	-	-	-
9:20678440_G	ieQTL-specific	single	0.3284	isoform	NM_001321883.1	HACD4	5.02e-05	0.294751	0.547865	1	0	-	-	outside	353019	-	-	-	-	intron
9:20678440_G	ieQTL-specific	single	0.3284	isoform	ENST00000495827.2	HACD4	5.58e-05	2.10705	0.19239	1	0	-	-	outside	353196	-	-	-	-	intron
2:190203739_G	ieQTL-specific	single	0.4851	isoform	XM_011510953.1	HIBCH	5.45e-15	-1.37957	-1.07779	42	31	GTEx-eQTL	-	inside	116255	-	-	-	-	intron_other_region/intron/H3K36me3
6:168729636_A	ieQTL-specific	single	0.1045	isoform	XM_017010878.1	MLLT4	1.79e-05	0.434155	1.06935	3	1	-	-	outside	902760	-	-	-	-	intron
14:100984661_T	Common	single	0.06716	isoform	ENST00000362212.1	MIR342	3.31e-05	0.854062	0.974956	2	0	-	-	outside	875007	-	-	-	-	intron
14:100984661_T	Common	single	0.06716	gene	-	MIR342	3.31e-05	0.854062	0.974956	2	0	-	-	outside	875007	-	-	-	-	intron
5:178644800_T	Common	single	0.3952	isoform	XM_017009424.1	HNRNPH1	5.53e-06	-5.83085	-0.339734	3	1	-	-	outside	979611	-	-	-	-	-
5:178644800_T	Common	single	0.3952	isoform	ENST00000356731.9	HNRNPH1	5.77e-06	-7.81047	-0.371167	3	1	-	-	outside	979869	-	-	-	-	-
5:178644800_T	Common	single	0.3952	gene	-	HNRNPH1	4.65e-06	-22.9993	-1.9025	3	1	-	-	outside	989984	-	-	-	-	-
17:37490026_A	ieQTL-specific	single	0.07463	isoform	ENST00000617516.4	DUSP14	3.7e-05	-4.47093	-0.481885	52	51	GTEx-eQTL	GTEx-sQTL	inside	196	-	-	-	-	intron/promoter
20:45119894_G	ieQTL-specific	single	0.05224	isoform	novel_6402	DBNDD2	3.56e-05	1.07826	2.70241	3	2	-	-	outside	NA	-	-	-	-	-
1:223776041_CCATAA	ieQTL-specific	single	0.1866	isoform	NR_136591.1	LOC100287497	4.94e-05	0.461338	0.953177	3	0	-	-	outside	-216688	-	-	-	-	promoter_flanking_region/H3K36me3
20:1337910_T	ieQTL-specific	single	0.06716	isoform	novel_4827	RP11-314N13.4	1.82e-06	0.382078	2.46502	17	16	-	-	inside	NA	-	-	-	-	intron_other_region/intron
3:150915691_A	ieQTL-specific	single	0.2836	isoform	NR_130136.1	TSC22D2	4.41e-05	0.177549	0.730655	1	0	-	-	outside	507357	-	-	-	-	intron_other_region/intron
5:76328689_G	ieQTL-specific	single	0.03731	isoform	ENST00000644072.1	COL4A3BP	2.8e-05	2.64152	0.593468	1	0	-	-	outside	-816551	-	-	-	-	exon/exon_and_intron/intron/UTR_3
11:88323415_G	Gene eQTL-specific	single	0.1418	gene	-	LOC101929174	1.17e-06	1.56686	2.6512	25	24	-	-	outside	-14459	-	-	-	-	exon/exon_and_intron/intron_other_region/intron/UTR_3/H3K36me3
21:42933659_*	Common	single	0.1716	isoform	ENST00000340344.4	NDUFV3	1.31e-05	7.35741	0.373985	3	0	-	-	outside	40392	-	-	-	-	-
21:42933659_*	Common	single	0.1716	gene	-	NDUFV3	2.29e-05	13.8005	1.9484	3	0	-	-	outside	54016	-	-	-	-	-
4:122733894_A	ieQTL-specific	single	0.04478	isoform	novel_5351	CETN4P	6.42e-05	0.639199	1.80565	3	0	-	-	outside	NA	-	-	-	-	exon/exon_and_intron/intron_other_region/intron/promoter/UTR_5
17:36155325_T	ieQTL-specific	single	0.05224	isoform	XM_011524383.2	SLFN13	1.35e-05	2.27855	0.933448	1	0	-	-	outside	-706540	-	-	-	-	intron
15:39260187_C	ieQTL-specific	single	0.0597	isoform	NM_207444.2	C15orf53	5.22e-05	0.387504	2.33436	3	0	-	-	outside	563590	-	-	-	-	intron_other_region/intron/promoter_flanking_region
2:64257247_C	ieQTL-specific	single	0.2803	isoform	novel_2984	AC074289.1	1.85e-08	1.70799	1.22612	2	1	GTEx-eQTL	GTEx-sQTL	outside	NA	-	-	-	-	-
11:48812512_T	ieQTL-specific	single	0.06716	isoform	ENST00000526870.1	NUP160	6.97e-05	1.40427	0.543449	3	0	-	-	outside	-963957	-	-	-	-	-
11:8143487_T	ieQTL-specific	single	0.03731	isoform	XM_017018150.1	STK33	1.84e-05	0.684472	2.41011	2	1	-	-	outside	450767	-	-	-	-	intron_other_region/intron
20:35132437_T	ieQTL-specific	single	0.04478	isoform	XR_001754241.1	GGT7	2e-05	0.307685	3.38115	4	1	-	-	outside	-259580	-	-	-	-	intron_other_region/intron
13:44628686_CTT	ieQTL-specific	single	0.04478	isoform	XM_017020397.1	CCDC122	2.9e-06	0.542531	2.35883	1	0	-	-	outside	-749091	-	-	-	-	promoter_flanking_region
4:38773164_A	ieQTL-specific	single	0.3582	isoform	ENST00000613579.4	TLR10	6.57e-12	-13.0487	-0.553519	13	12	GTEx-eQTL	GTEx-sQTL	inside	9826	-	-	-	-	exon/H3K36me3
3:12815994_T	ieQTL-specific	single	0.1194	isoform	XM_005264994.3	NUP210	3.55e-05	1.06675	0.498947	3	0	-	-	outside	604325	-	-	-	-	exon/CTCF_binding_site
14:58427859_C	ieQTL-specific	single	0.3881	isoform	novel_7059	KIAA0586	6.38e-08	-0.302236	-0.834906	1	0	-	GTEx-sQTL	inside	NA	-	-	-	-	SS5/donor/intron/promoter
22:18859994_C	ieQTL-specific	single	0.1077	isoform	novel_1027	UFD1L	1.44e-05	1.44221	0.409486	1	0	-	-	outside	NA	-	-	-	-	exon/promoter_flanking_region
18:34261628_*	ieQTL-specific	single	0.04545	isoform	NM_001166012.2	ZSCAN30	1.12e-05	0.540406	1.93002	2	1	-	-	outside	1028617	-	-	-	-	-
1:74199264_G	ieQTL-specific	single	0.3284	isoform	ENST00000370911.7	LRRIQ3	1.74e-15	4.1589	0.602914	79	74	GTEx-eQTL	-	outside	-1117	-	-	-	-	intron/promoter
3:39407090_G	ieQTL-specific	single	0.3731	isoform	NM_001304288.1	RPSA	1.69e-06	-1.78884	-0.358989	12	11	GTEx-eQTL	-	inside	402	-	-	-	-	intron/promoter
8:70524140_G	Common	single	0.1045	isoform	ENST00000410957.1	RN7SKP29	5.3e-05	0.435667	1.21695	34	33	-	-	outside	823917	-	-	-	-	promoter_flanking_region
8:70524140_G	Common	single	0.1045	gene	-	RN7SKP29	5.3e-05	0.435667	1.21695	34	33	-	-	outside	823917	-	-	-	-	promoter_flanking_region
15:49372018_AAATGAAATAAAATTCACTTATAAATCAATGAAATAAAATTCACTTATAAATCAATGAAATAAAATTCATTTATAAATAAATGAAATAAAATTCATTTATAAATAAATGAAATAAAATTCATTTATAAATAAATGAAATAAAATTCATTTATAAATAAATGAAATAAAATTCACTTATAAATAAATGAAATAAAATTCACTTATAAATAAATGAAATAAAATTCACTTATAAATA	Common	single	0.06349	isoform	XM_011521379.2	CEP152	8.77e-07	3.91851	0.772119	1	0	-	-	outside	-560121	-	-	-	-	intron_other_region/intron
15:49372018_AAATGAAATAAAATTCACTTATAAATCAATGAAATAAAATTCACTTATAAATCAATGAAATAAAATTCATTTATAAATAAATGAAATAAAATTCATTTATAAATAAATGAAATAAAATTCATTTATAAATAAATGAAATAAAATTCATTTATAAATAAATGAAATAAAATTCACTTATAAATAAATGAAATAAAATTCACTTATAAATAAATGAAATAAAATTCACTTATAAATA	Common	single	0.06349	gene	-	CEP152	5.99e-05	12.4546	3.04067	1	0	-	-	outside	-560117	-	-	-	-	intron_other_region/intron
20:18912534_C	Gene eQTL-specific	single	0.2463	gene	-	SNX5	3.91e-05	16.5777	0.929713	8	7	-	-	outside	-943543	-	-	-	-	-
1:152005189_ATATAT	ieQTL-specific	single	0.0625	isoform	XM_011509849.1	RFX5	5.29e-05	0.742973	1.54144	4	3	-	-	outside	-657961	-	-	-	-	intron
8:142978857_*	ieQTL-specific	single	0.0625	isoform	NM_001136033.2	PUF60	2.19e-05	3.0129	0.495624	2	1	-	-	outside	850252	-	-	-	-	-
8:109530473_*	ieQTL-specific	single	0.3134	isoform	ENST00000378402.9	PKHD1L1	6.64e-19	17.6002	0.634721	60	58	-	-	inside	167997	-	-	-	-	exon/exon_and_intron/intron/UTR_3/H3K36me3
6:32741591_C	Common	single	0.1866	isoform	ENST00000354258.4	TAP1	2.42e-06	5.77591	0.582896	6	5	-	-	outside	112387	-	-	-	-	intron
6:32741591_C	Common	single	0.1866	gene	-	TAP1	2.42e-06	5.77591	0.582896	6	5	-	-	outside	112387	-	-	-	-	intron
14:24450021_GT	ieQTL-specific	single	0.2239	isoform	ENST00000544691.6	SDR39U1	3.36e-05	-0.870932	-0.593683	80	79	-	-	outside	-7245	-	-	-	-	intron
19:56425051_GTT	ieQTL-specific	single	0.05224	isoform	NM_001322074.1	ZSCAN5A	2.44e-05	0.466877	1.66742	1	0	-	-	outside	-110124	-	-	-	-	exon/exon_and_intron/intron/UTR_3/H3K36me3
11:68866670_GT	ieQTL-specific	single	0.2761	isoform	ENST00000362034.6	MRPL21	2.96e-34	5.05897	1.52333	44	43	-	-	outside	37150	-	-	-	-	-
4:78344494_*	ieQTL-specific	single	0.1136	isoform	NM_017593.3	BMP2K	2.89e-05	0.16284	0.986907	8	7	-	-	outside	-431883	-	-	-	-	intron
1:179927275_G	ieQTL-specific	single	0.2313	isoform	ENST00000528443.6	TOR1AIP1	1.12e-12	2.04891	1.61969	62	58	GTEx-eQTL	GTEx-sQTL	outside	45234	-	-	-	-	intron_other_region/intron
6:78914821_A	ieQTL-specific	single	0.1045	isoform	XM_017010264.1	IRAK1BP1	1.3e-08	1.19671	1.15068	64	62	-	-	inside	46900	-	-	-	-	intron
4:68496583_G	Common	single	0.1119	isoform	novel_1916	UGT2B17	1.72e-12	2.17747	4.06245	35	33	GTEx-eQTL	-	outside	NA	-	-	-	-	intron
4:68496583_G	Common	single	0.1119	gene	-	UGT2B17	4.93e-22	73.3355	19.063	41	38	GTEx-eQTL	-	outside	71944	-	-	-	-	intron
2:241116503_A	ieQTL-specific	single	0.1045	isoform	ENST00000464344.6	MTERF4	1.46e-05	-2.04772	-0.526948	35	34	-	GTEx-sQTL	outside	-14171	-	-	-	-	intron_other_region/intron/H3K36me3
2:241116503_A	ieQTL-specific	single	0.1045	isoform	novel_2599	MTERF4	2.13e-16	2.72477	1.69767	36	34	-	GTEx-sQTL	outside	NA	-	-	-	-	intron_other_region/intron/H3K36me3
2:241116503_A	ieQTL-specific	single	0.1045	isoform	NR_028050.1	MTERF4	3.6e-05	-1.45059	-0.557704	36	34	-	GTEx-sQTL	outside	-14171	-	-	-	-	intron_other_region/intron/H3K36me3
4:9238193_G	ieQTL-specific	single	0.0303	isoform	novel_4281	SH3TC1	3.5e-07	0.887789	3.57979	1	0	-	-	outside	NA	-	-	-	-	-
5:61894271_G	ieQTL-specific	single	0.1716	isoform	novel_608	NDUFAF2	1.1e-06	1.77524	0.316273	5	4	-	-	outside	NA	-	-	-	-	-
7:152231793_C	Common	single	0.0303	isoform	NM_005431.1	XRCC2	1.14e-05	13.0736	1.26535	1	0	-	-	outside	444372	-	-	-	-	intron_other_region/intron
7:152231793_C	Common	single	0.0303	gene	-	XRCC2	1.27e-05	15.1334	3.96474	1	0	-	-	outside	444372	-	-	-	-	intron_other_region/intron
10:112436854_T	ieQTL-specific	single	0.2313	isoform	NM_203380.1	ACSL5	2.75e-05	-3.55843	-0.193026	2	0	-	GTEx-sQTL	outside	61590	-	-	-	-	intron_other_region/intron
1:212859226_T	Gene eQTL-specific	single	0.4403	gene	-	FLVCR1-AS1	5.4e-17	-4.29042	-2.05087	16	15	GTEx-eQTL	GTEx-sQTL	outside	-1088	-	-	-	-	intron/promoter
21:46232635_G	ieQTL-specific	single	0.3657	isoform	NM_001314025.1	YBEY	2.46e-11	-1.13043	-0.491704	12	11	GTEx-eQTL	-	outside	-53694	-	-	-	-	intron
19:20621246_A	Common	single	0.1642	isoform	ENST00000291750.6	ZNF626	1.64e-05	3.09786	0.585939	54	52	-	-	inside	40350	-	-	-	-	exon/intron_other_region/intron/UTR_3
19:20621246_A	Common	single	0.1642	gene	-	ZNF626	1.64e-05	3.09786	0.585939	54	52	-	-	inside	40350	-	-	-	-	exon/intron_other_region/intron/UTR_3
2:169646669_A	ieQTL-specific	single	0.2985	isoform	ENST00000462903.5	PPIG	1.56e-33	4.20995	1.47253	42	40	-	GTEx-sQTL	outside	62283	-	-	-	-	intron_other_region/intron
19:20275943_G	Common	multiple	0.4403	isoform	ENST00000585816.1	CTC-260E6.6	1.2e-05	-3.15953	-0.635082	53	52	-	-	inside	-37512	-	-	-	-	intron_other_region/intron
19:20275943_G	Common	multiple	0.4403	isoform	NM_052852.3	ZNF486	1.28e-05	-0.792868	-0.531057	53	52	-	-	outside	108730	-	-	-	-	intron_other_region/intron
19:20275943_G	Common	multiple	0.4403	isoform	XR_001753753.1	ZNF90	1.24e-06	-0.969422	-0.602126	53	52	-	-	outside	197939	-	-	-	-	intron_other_region/intron
19:20275943_G	Common	multiple	0.4403	gene	-	ZNF486	1.15e-07	-1.2394	-0.927696	53	52	-	-	outside	108730	-	-	-	-	intron_other_region/intron
19:20275943_G	Common	multiple	0.4403	gene	-	CTC-260E6.6	1.5e-05	-3.22019	-1.25202	1	0	-	-	inside	45362	-	-	-	-	intron_other_region/intron
19:20275943_G	Common	multiple	0.4403	gene	-	ZNF682	2.35e-07	-2.42065	-3.6844	53	52	-	-	outside	-236437	-	-	-	-	intron_other_region/intron
16:23496193_G	Common	single	0.1194	isoform	ENST00000624082.1	CTA-113A6.2	1.83e-05	0.445672	1.04618	1	0	-	-	outside	-711911	-	-	-	-	intron_other_region/intron
16:23496193_G	Common	single	0.1194	gene	-	CTA-113A6.2	1.83e-05	0.445672	1.04618	1	0	-	-	outside	-711911	-	-	-	-	intron_other_region/intron
4:56836370_T	ieQTL-specific	single	0.4701	isoform	NM_001193508.1	REST	1.21e-06	-1.59685	-0.335332	5	3	-	-	outside	-72542	-	-	-	-	-
3:133466990_T	Common	single	0.4478	isoform	NM_003571.3	BFSP2	3.47e-07	3.16511	0.702577	2	0	-	-	inside	66996	-	-	-	-	intron_other_region/intron/promoter_flanking_region
3:133466990_T	Common	single	0.4478	gene	-	BFSP2	1.94e-05	3.06803	1.63106	2	0	-	-	inside	69109	-	-	-	-	intron_other_region/intron/promoter_flanking_region
4:4611664_T	ieQTL-specific	single	0.1119	isoform	ENST00000433139.6	NSG1	3.93e-06	1.3196	1.08076	8	6	-	-	outside	225127	-	-	-	-	intron/H3K36me3
10:95348626_T	Common	single	0.2985	isoform	NM_001130446.2	C10orf131	5.25e-05	0.140447	0.961967	6	5	-	-	outside	-559338	-	-	-	-	intron_other_region/intron/promoter_flanking_region
10:95348626_T	Common	single	0.2985	gene	-	C10orf131	5.25e-05	0.140447	0.961967	6	5	-	-	outside	-559338	-	-	-	-	intron_other_region/intron/promoter_flanking_region
2:169660896_G	ieQTL-specific	single	0.2985	isoform	ENST00000462903.5	PPIG	1.56e-33	4.20995	1.47253	42	40	-	GTEx-sQTL	outside	76510	-	-	-	-	intron_other_region/intron
2:26023565_CAA	Common	single	0.1045	isoform	NM_016131.4	RAB10	4.53e-05	5.45171	0.262859	2	0	-	-	outside	-10294	-	-	-	-	-
2:26023565_CAA	Common	single	0.1045	gene	-	RAB10	4.53e-05	5.45171	0.262859	2	0	-	-	outside	-10294	-	-	-	-	-
13:21345254_G	ieQTL-specific	single	0.3582	isoform	novel_5842	LINC00539	3.91e-06	-0.301883	-0.824818	4	2	-	-	inside	NA	-	-	-	-	intron_other_region/intron
6:70595858_G	ieQTL-specific	single	0.1791	isoform	ENST00000370474.3	SDHAF4	3.34e-05	-6.31541	-0.342782	29	28	-	-	outside	28942	-	-	-	-	-
10:21594548_C	ieQTL-specific	single	0.03731	isoform	novel_4502	BMI1	1.86e-05	0.926227	1.86364	1	0	-	-	outside	NA	-	-	-	-	intron
12:40489534_A	ieQTL-specific	single	0.06349	isoform	ENST00000298910.11	LRRK2	3.13e-05	2.04357	1.0733	2	1	-	-	outside	264461	-	-	-	-	exon
16:17108900_T	ieQTL-specific	single	0.05224	isoform	XM_017022836.1	NPIPA7	3.47e-07	0.360514	2.83869	7	5	-	-	outside	731760	-	-	-	-	exon
1:214955189_T	ieQTL-specific	single	0.4925	isoform	novel_4160	PTPN14	6.19e-05	0.24464	1.112	1	0	-	-	outside	NA	-	-	-	-	-
12:132760766_G	Common	multiple	0.1567	isoform	novel_1109	GOLGA3	2.68e-07	1.32945	0.780652	9	8	-	-	outside	NA	-	-	-	-	exon/exon_and_intron/intron_other_region/intron/promoter/H3K36me3
12:132760766_G	Common	multiple	0.1567	isoform	ENST00000328654.9	ZNF26	4.21e-05	0.18131	0.929794	9	8	-	-	outside	-225697	-	-	-	-	exon/exon_and_intron/intron_other_region/intron/promoter/H3K36me3
12:132760766_G	Common	multiple	0.1567	gene	-	GOLGA3	2.89e-07	1.92055	1.96375	9	8	-	-	outside	NA	-	-	-	-	exon/exon_and_intron/intron_other_region/intron/promoter/H3K36me3
7:20332925_CTT	Common	single	0.2239	isoform	ENST00000605357.5	CTA-293F17.1	3.86e-05	-3.51874	-0.451236	1	0	-	-	outside	-1244	-	-	-	-	intron/promoter
7:20332925_CTT	Common	single	0.2239	gene	-	CTA-293F17.1	3.81e-05	-5.37192	-1.43443	1	0	-	-	outside	-1178	-	-	-	-	intron/promoter
1:59206953_A	Common	single	0.08209	isoform	NM_002353.2	TACSTD2	3.26e-08	0.76084	2.78696	2	0	-	-	outside	-629459	-	-	-	-	intron_other_region/intron
1:59206953_A	Common	single	0.08209	gene	-	TACSTD2	3.26e-08	0.76084	2.78696	2	0	-	-	outside	-629180	-	-	-	-	intron_other_region/intron
1:244324785_C	Common	single	0.4478	isoform	XR_001738563.1	LOC105373262	8.76e-20	4.69766	0.978272	24	13	-	-	inside	397	-	-	-	-	intron_other_region/intron
1:244324785_C	Common	single	0.4478	gene	-	LOC105373262	1.18e-18	5.09799	2.85442	24	13	-	-	inside	397	-	-	-	-	intron_other_region/intron
2:215279411_T	ieQTL-specific	single	0.4328	isoform	XR_001738847.1	PECR	6.42e-06	-0.228248	-0.743479	2	0	-	-	outside	802410	-	-	-	-	-
10:38919275_T	Common	single	0.03731	isoform	novel_805	HSD17B7P2	1.42e-05	3.31198	1.40457	1	0	-	-	outside	NA	-	-	-	-	-
10:38919275_T	Common	single	0.03731	gene	-	HSD17B7P2	1.18e-05	10.4963	4.74518	1	0	-	-	outside	562896	-	-	-	-	-
1:155797668_AC	ieQTL-specific	single	0.2239	isoform	novel_2274	GBAP1	1.14e-07	0.274232	1.55814	1	0	-	-	outside	NA	-	-	-	-	intron_other_region/intron
21:7306669_G	ieQTL-specific	single	0.03731	isoform	ENST00000624310.1	CH507-254M2.1	2.56e-06	1.51706	2.83562	2	0	-	-	outside	257688	-	-	-	-	-
3:56915073_C	ieQTL-specific	single	0.1642	isoform	XM_011533767.1	ARHGEF3	1.31e-05	0.877904	0.871802	18	17	-	-	inside	24836	-	-	-	-	intron_other_region/intron/promoter
19:41551160_CTTTTTTT	ieQTL-specific	single	0.4923	isoform	novel_9	AC006129.4	8.44e-08	-20.0991	-0.501188	1	0	-	-	outside	NA	-	-	-	-	branch/intron/H3K36me3
19:41551160_CTTTTTTT	ieQTL-specific	single	0.4923	isoform	ENST00000483481.2	AC006129.4	2.39e-06	-12.6085	-0.416645	2	0	-	-	outside	15663	-	-	-	-	branch/intron/H3K36me3
19:41551160_CTTTTTTT	ieQTL-specific	single	0.4923	isoform	novel_133	AC006129.4	1.13e-08	-5.44695	-0.558719	2	0	-	-	outside	NA	-	-	-	-	branch/intron/H3K36me3
19:41551160_CTTTTTTT	ieQTL-specific	single	0.4923	isoform	ENST00000494375.2	AC006129.4	2.55e-10	-18.0631	-0.630541	2	0	-	-	outside	15594	-	-	-	-	branch/intron/H3K36me3
9:104214974_G	ieQTL-specific	single	0.1119	isoform	NM_001042551.1	SMC2	1.46e-08	13.4769	0.818467	73	70	GTEx-eQTL	GTEx-sQTL	outside	120715	-	-	-	-	-
19:42945145_T	ieQTL-specific	single	0.3582	isoform	ENST00000391965.6	ZNF576	4.84e-05	-0.226042	-0.49033	1	0	-	-	outside	-651246	-	-	-	-	-
5:73284810_C	ieQTL-specific	single	0.3955	isoform	NM_002270.3	TNPO1	2.71e-05	-0.512787	-0.345311	9	8	-	-	outside	468220	-	-	-	-	intron
14:96363513_T	ieQTL-specific	single	0.1642	isoform	ENST00000555181.5	GSKIP	7.82e-07	3.63898	0.834245	39	32	GTEx-eQTL	-	inside	37	-	-	-	-	exon/promoter/UTR_5
14:96363513_T	ieQTL-specific	single	0.1642	isoform	ENST00000556095.5	GSKIP	2.36e-07	7.18911	0.712923	39	32	GTEx-eQTL	-	inside	-43	-	-	-	-	exon/promoter/UTR_5
10:73739148_CTTTTT	Common	single	0.1716	isoform	ENST00000580790.1	RP11-574K11.28	8.52e-15	1.00981	2.70725	10	6	-	-	outside	-8661	-	-	-	-	-
10:73739148_CTTTTT	Common	single	0.1716	gene	-	RP11-574K11.28	8.52e-15	1.00981	2.70725	1	0	-	-	outside	-8661	-	-	-	-	-
14:95036548_*	ieQTL-specific	single	0.0597	isoform	ENST00000467865.5	TCL6	1.54e-05	0.354682	1.89669	34	32	-	-	outside	-626707	-	-	-	-	-
12:126740460_C	Common	multiple	0.07463	isoform	novel_5554	LINC00944	1.69e-13	0.923452	7.10348	18	15	-	-	inside	NA	-	-	-	-	intron_other_region/intron
12:126740460_C	Common	multiple	0.07463	isoform	novel_5541	RP11-173C20.2	6.49e-11	0.92995	7.09885	20	15	-	-	inside	NA	-	-	-	-	intron_other_region/intron
12:126740460_C	Common	multiple	0.07463	gene	-	LINC00944	1.69e-13	0.923452	7.10348	18	15	-	-	inside	NA	-	-	-	-	intron_other_region/intron
12:126740460_C	Common	multiple	0.07463	gene	-	RP11-173C20.2	1.2e-09	0.986685	9.86685	1	0	-	-	inside	31951	-	-	-	-	intron_other_region/intron
14:92062251_T	ieQTL-specific	single	0.0597	isoform	ENST00000511362.5	ATXN3	3.63e-10	1.82114	2.461	54	25	-	-	inside	44316	-	-	-	-	exon/exon_and_intron/intron_other_region/intron/UTR_3
14:22134937_G	Common	multiple	0.08209	isoform	ENST00000390493.1	TRAJ44	1.01e-06	0.708379	1.78884	9	7	-	-	outside	-359883	-	-	-	-	H3K36me3
14:22134937_G	Common	multiple	0.08209	isoform	ENST00000612375.1	TRAJ37	3.85e-05	0.561448	1.18449	8	7	-	-	outside	-368812	-	-	-	-	H3K36me3
14:22134937_G	Common	multiple	0.08209	gene	-	TRAJ44	1.01e-06	0.708379	1.78884	9	7	-	-	outside	-359883	-	-	-	-	H3K36me3
14:22134937_G	Common	multiple	0.08209	gene	-	TRAJ37	3.85e-05	0.561448	1.18449	8	7	-	-	outside	-368812	-	-	-	-	H3K36me3
6:3003683_T	Gene eQTL-specific	single	0.4701	gene	-	NQO2	2.57e-10	3.37214	4.40803	3	2	-	-	inside	15697	-	-	-	-	exon/exon_and_intron/intron/UTR_5
1:63665037_A	ieQTL-specific	single	0.05224	isoform	novel_6671	ALG6	5.65e-05	0.500718	1.7756	9	8	-	-	outside	NA	-	-	-	-	promoter_flanking_region/H3K36me3
11:34884447_A	ieQTL-specific	single	0.306	isoform	XM_011520154.2	APIP	1.01e-07	-0.614468	-0.526536	105	104	-	-	inside	31942	-	-	-	-	intron_other_region/intron
6:32528905_TGA	ieQTL-specific	single	0.4403	isoform	ENST00000374975.3	HLA-DRB5	9.79e-07	-103.325	-1.06987	5	0	-	-	inside	1382	-	-	-	-	intron_other_region/intron/promoter/H3K36me3
11:126222669_C	ieQTL-specific	single	0.1567	isoform	XM_011542977.2	FAM118B	4.7e-21	3.45729	0.826905	8	6	GTEx-eQTL	GTEx-sQTL	inside	10946	-	-	-	-	intron
12:14563475_A	ieQTL-specific	single	0.03731	isoform	XM_011520568.2	C12orf60	1.98e-05	0.345102	2.87585	3	0	-	-	outside	-247069	-	-	-	-	intron_other_region/intron
12:8358577_ATGTGTGTGTG	ieQTL-specific	single	0.05224	isoform	ENST00000486749.5	SLC2A3	2.69e-05	4.50876	1.26367	2	0	-	-	outside	-422410	-	-	-	-	intron_other_region/intron
20:1330624_C	ieQTL-specific	single	0.06716	isoform	novel_4827	RP11-314N13.4	1.82e-06	0.382078	2.46502	17	16	-	-	inside	NA	-	-	-	-	intron_other_region/intron
2:165731542_G	Common	single	0.03731	isoform	novel_4914	AC009495.2	1.08e-07	0.592029	4.48507	1	0	-	-	outside	NA	-	-	-	-	-
2:165731542_G	Common	single	0.03731	gene	-	AC009495.2	2.84e-06	0.885645	6.65898	1	0	-	-	outside	-63308	-	-	-	-	-
19:58010802_C	Common	multiple	0.04478	isoform	ENST00000313957.7	CTD-2368P22.1	5.7e-06	0.666048	1.5069	1	0	-	-	inside	7909	-	-	-	-	exon
19:58010802_C	Common	multiple	0.04478	isoform	NM_003969.3	UBE2M	3.59e-05	0.79658	1.36168	1	0	-	-	outside	548174	-	-	-	-	exon
19:58010802_C	Common	multiple	0.04478	gene	-	UBE2M	3.59e-05	0.79658	1.36168	1	0	-	-	outside	548174	-	-	-	-	exon
19:52158830_A	Common	single	0.05224	isoform	ENST00000262259.6	ZNF175	7.88e-06	0.480604	1.54535	7	5	-	-	outside	587533	-	-	-	-	intron_other_region/intron/H3K36me3
19:52158830_A	Common	single	0.05224	gene	-	ZNF175	7.88e-06	0.480604	1.54535	7	5	-	-	outside	587594	-	-	-	-	intron_other_region/intron/H3K36me3
1:52089303_T	Common	single	0.04478	isoform	ENST00000383900.1	RNU6-969P	1.19e-05	0.569452	2.5651	7	5	-	-	outside	715909	-	-	-	-	exon/UTR_3/H3K36me3
1:52089303_T	Common	single	0.04478	gene	-	RNU6-969P	1.19e-05	0.569452	2.5651	7	5	-	-	outside	715909	-	-	-	-	exon/UTR_3/H3K36me3
4:3316336_A	Common	single	0.05224	isoform	NM_001172660.1	ZFYVE28	9.9e-08	0.42078	2.98425	4	3	-	-	outside	-951459	-	-	-	-	exon/exon_and_intron/intron/H3K36me3
4:3316336_A	Common	single	0.05224	gene	-	ZFYVE28	9.9e-08	0.42078	2.98425	4	3	-	-	outside	-897638	-	-	-	-	exon/exon_and_intron/intron/H3K36me3
12:19450_C	ieQTL-specific	single	0.127	isoform	novel_2909	LOC100049716	3.85e-05	0.475881	1.07665	2	0	-	-	outside	NA	-	-	-	-	intron_other_region/intron
4:153725218_A	ieQTL-specific	single	0.2463	isoform	NM_001318790.1	TLR2	3.42e-07	0.406311	2.22028	6	5	-	-	outside	40967	-	-	-	-	intron_other_region/intron
7:116477842_T	Common	single	0.209	isoform	ENST00000222693.4	CAV2	4.57e-13	1.33364	2.0176	104	103	GTEx-eQTL	-	inside	-21547	-	-	-	-	intron_other_region/intron/enhancer
7:116477842_T	Common	single	0.209	gene	-	CAV2	8.74e-15	1.51714	4.05652	104	103	GTEx-eQTL	-	inside	190463	-	-	-	-	intron_other_region/intron/enhancer
11:124658362_T	ieQTL-specific	single	0.1418	isoform	ENST00000227135.6	SPA17	2.06e-05	-1.05494	-0.510866	35	34	-	-	outside	-15435	-	-	-	-	intron_other_region/intron/promoter_flanking_region/H3K36me3
20:15883354_A	ieQTL-specific	single	0.08955	isoform	XM_005260750.3	KIF16B	1.42e-05	0.37924	1.44198	5	2	-	-	outside	690059	-	-	-	-	intron
21:36048487_T	ieQTL-specific	single	0.2164	isoform	XM_011529636.1	SETD4	3.13e-09	1.21702	0.597752	47	46	-	GTEx-sQTL	inside	12331	-	-	-	-	intron_other_region/intron/H3K36me3
3:119615429_T	ieQTL-specific	single	0.4851	isoform	novel_493	PLA1A	4.47e-12	-3.06463	-0.815495	28	27	-	-	inside	NA	-	-	-	-	intron
1:74212187_C	ieQTL-specific	single	0.3284	isoform	ENST00000370911.7	LRRIQ3	1.74e-15	4.1589	0.602914	79	74	GTEx-eQTL	-	outside	-14040	-	-	-	-	intron
4:153011059_T	Common	single	0.04478	isoform	XM_011531716.2	TMEM154	1.54e-07	4.48713	1.43818	2	0	-	-	outside	-331036	-	-	-	-	-
4:153011059_T	Common	single	0.04478	isoform	ENST00000304385.7	TMEM154	3.56e-07	25.4939	1.0546	2	0	-	-	outside	-330894	-	-	-	-	-
4:153011059_T	Common	single	0.04478	gene	-	TMEM154	3.54e-07	32.0176	4.09328	2	0	-	-	outside	-330894	-	-	-	-	-
5:56930997_CT	Common	single	0.3657	isoform	ENST00000418299.5	SETD9	1.3e-05	-0.419013	-0.736402	14	10	GTEx-eQTL	-	outside	21383	-	-	-	-	intron_other_region/intron/H3K36me3
5:56930997_CT	Common	single	0.3657	gene	-	SETD9	3.81e-08	-2.41683	-4.41027	11	10	GTEx-eQTL	-	outside	21738	-	-	-	-	intron_other_region/intron/H3K36me3
1:161720991_C	ieQTL-specific	single	0.04478	isoform	XM_017002802.1	DEDD	8.08e-06	3.7029	0.42484	5	4	-	-	outside	-588798	-	-	-	-	-
2:227568880_C	ieQTL-specific	single	0.0597	isoform	ENST00000396588.6	AC097662.2	2.13e-12	0.523196	2.44484	58	57	-	-	outside	-243694	-	-	-	-	promoter_flanking_region
8:60805514_C	ieQTL-specific	single	0.04478	isoform	ENST00000529579.5	RAB2A	8.21e-05	0.842663	0.948945	3	2	-	-	outside	288334	-	-	-	-	intron/open_chromatin_region/H3K36me3
14:81241764_*	Common	single	0.06349	isoform	ENST00000618431.1	CTD-2506P8.6	8.01e-05	0.359715	1.62767	1	0	-	-	outside	20547	-	-	-	-	-
14:81241764_*	Common	single	0.06349	gene	-	CTD-2506P8.6	8.01e-05	0.359715	1.62767	1	0	-	-	outside	20547	-	-	-	-	-
2:127859731_A	ieQTL-specific	single	0.06716	isoform	ENST00000310981.5	SFT2D3	2.66e-05	0.486519	1.04403	3	1	-	-	outside	158224	-	-	-	-	intron/CTCF_binding_site
12:121177983_C	ieQTL-specific	single	0.194	isoform	XR_001748935.1	RNF10	1.27e-06	0.761895	0.644036	87	65	-	-	outside	643675	-	-	-	-	intron_other_region/intron/promoter_flanking_region
1:74012655_G	ieQTL-specific	single	0.2388	isoform	ENST00000370911.7	LRRIQ3	6.89e-06	2.96087	0.429236	79	0	GTEx-eQTL	-	outside	185492	-	-	-	-	open_chromatin_region
7:139447283_T	ieQTL-specific	single	0.07463	isoform	novel_6741	SLC37A3	5.05e-06	0.404304	1.96264	2	0	-	-	outside	NA	-	-	-	-	intron_other_region/intron/TF_binding_site
6:31226970_G	ieQTL-specific	single	0.1194	isoform	ENST00000487245.5	HLA-C	6.38e-06	17.9411	2.26471	23	17	GTEx-eQTL	GTEx-sQTL	outside	45080	-	-	-	-	-
8:109496009_T	Common	single	0.3209	isoform	novel_1269	PKHD1L1	1.2e-05	1.24333	0.34195	80	79	GTEx-eQTL	GTEx-sQTL	inside	NA	-	-	-	-	intron
8:109496009_T	Common	single	0.3209	gene	-	PKHD1L1	3.2e-17	40.2454	2.94493	80	79	GTEx-eQTL	GTEx-sQTL	inside	133533	-	-	-	-	intron
4:4010216_A	Gene eQTL-specific	single	0.05224	gene	-	ZBTB49	8.18e-06	0.999979	1.93046	1	0	-	-	outside	-279980	-	-	-	-	-
9:33625084_C	ieQTL-specific	single	0.209	isoform	NM_001195249.1	APTX	4.01e-06	1.74245	0.312603	27	26	-	-	outside	-623508	-	-	-	-	exon
10:74759659_G	ieQTL-specific	single	0.08209	isoform	novel_4493	ZSWIM8	8.64e-05	0.376819	1.69738	26	23	-	-	outside	NA	-	-	-	-	-
10:100994276_A	ieQTL-specific	single	0.4627	isoform	XM_005270231.2	MRPL43	4.02e-07	0.480055	0.89064	19	18	GTEx-eQTL	GTEx-sQTL	outside	-6766	-	-	-	-	exon/CTCF_binding_site/UTR_3
12:14964603_C	ieQTL-specific	single	0.4851	isoform	novel_1392	HIST4H4	1.25e-05	-0.328327	-0.615998	7	5	-	-	outside	NA	-	-	-	-	intron_other_region/intron
16:82166671_G	ieQTL-specific	single	0.2985	isoform	XM_011522808.2	MPHOSPH6	3.98e-08	-3.74	-0.32059	49	39	GTEx-eQTL	-	inside	3544	-	-	-	-	intron_other_region/intron/H3K36me3
6:26056189_A	Common	single	0.08955	isoform	NM_006355.4	TRIM38	2.17e-05	-1.7835	-0.501125	37	36	-	-	outside	93501	-	-	-	-	exon/promoter/ABC_enhancer
6:26056189_A	Common	single	0.08955	gene	-	TRIM38	5.13e-06	-4.25862	-0.858593	37	36	-	-	outside	93501	-	-	-	-	exon/promoter/ABC_enhancer
2:37935233_T	ieQTL-specific	single	0.04478	isoform	NM_001308076.1	ATL2	2.29e-05	0.755822	1.27243	38	37	-	-	outside	441297	-	-	-	-	intron
7:55738953_C	ieQTL-specific	single	0.4254	isoform	novel_6269	PSPH	4.83e-16	0.984989	0.859502	77	75	GTEx-eQTL	GTEx-sQTL	outside	NA	-	-	-	-	-
7:55738953_C	ieQTL-specific	single	0.4254	isoform	novel_6268	PSPH	2.26e-16	1.0696	0.948226	93	76	GTEx-eQTL	GTEx-sQTL	outside	NA	-	-	-	-	-
2:236416753_*	Common	single	0.0597	isoform	ENST00000254653.9	IQCA1	2.76e-05	0.404802	4.17321	7	4	-	-	inside	90779	-	-	-	-	intron_other_region/intron
2:236416753_*	Common	single	0.0597	gene	-	IQCA1	2.76e-05	0.404802	4.17321	7	4	-	-	inside	90805	-	-	-	-	intron_other_region/intron
7:131689526_G	ieQTL-specific	single	0.2836	isoform	ENST00000416220.5	AC018642.1	1.46e-05	0.351738	0.518787	2	1	-	-	outside	-361747	-	-	-	-	CTCF_binding_site/TF_binding_site
7:158915360_*	ieQTL-specific	single	0.04545	isoform	ENST00000407559.7	WDR60	2.17e-05	0.940015	1.30377	5	3	-	-	inside	58783	-	-	-	-	intron
6:30060696_T	ieQTL-specific	single	0.194	isoform	NM_001278785.1	ZNRD1	1.34e-05	-0.684328	-0.442358	38	37	-	GTEx-sQTL	inside	-543	-	-	-	-	exon/intron_other_region/intron/promoter
5:80689485_A	ieQTL-specific	single	0.03731	isoform	ENST00000254037.6	ZCCHC9	2.2e-05	6.88419	0.488275	2	1	-	-	outside	-612117	-	-	-	-	intron
11:77129453_T	ieQTL-specific	single	0.4776	isoform	ENST00000299626.9	ALG8	4.24e-06	-9.99409	-0.184488	2	0	-	-	outside	1010207	-	-	-	-	intron/ABC_enhancer
2:65265646_A	Common	single	0.08209	isoform	NM_005722.3	ACTR2	3.24e-07	78.7073	0.352562	13	12	-	-	inside	37952	-	-	-	-	intron/enhancer/H3K36me3
2:65265646_A	Common	single	0.08209	gene	-	ACTR2	1.99e-07	86.0339	0.69711	13	12	-	-	inside	37952	-	-	-	-	intron/enhancer/H3K36me3
19:20271906_GT	Common	multiple	0.4403	isoform	ENST00000585816.1	CTC-260E6.6	1.2e-05	-3.15953	-0.635082	53	52	-	-	inside	-33475	-	-	-	-	exon/intron_other_region/intron
19:20271906_GT	Common	multiple	0.4403	isoform	NM_052852.3	ZNF486	1.28e-05	-0.792868	-0.531057	53	52	-	-	outside	104693	-	-	-	-	exon/intron_other_region/intron
19:20271906_GT	Common	multiple	0.4403	isoform	XR_001753753.1	ZNF90	1.24e-06	-0.969422	-0.602126	53	52	-	-	outside	193902	-	-	-	-	exon/intron_other_region/intron
19:20271906_GT	Common	multiple	0.4403	gene	-	ZNF486	1.15e-07	-1.2394	-0.927696	53	52	-	-	outside	104693	-	-	-	-	exon/intron_other_region/intron
19:20271906_GT	Common	multiple	0.4403	gene	-	CTC-260E6.6	1.5e-05	-3.22019	-1.25202	1	0	-	-	inside	49399	-	-	-	-	exon/intron_other_region/intron
19:20271906_GT	Common	multiple	0.4403	gene	-	ZNF682	2.35e-07	-2.42065	-3.6844	53	52	-	-	outside	-232400	-	-	-	-	exon/intron_other_region/intron
1:168296875_AT	ieQTL-specific	single	0.4113	isoform	ENST00000367866.6	POU2F1	6.1e-05	-1.15619	-0.20972	1	0	-	-	outside	1076047	-	-	-	-	intron/H3K36me3
5:80384118_C	ieQTL-specific	single	0.0597	isoform	ENST00000500148.6	CTC-281B15.1	1.12e-06	0.312896	2.67432	2	1	-	-	outside	917426	-	-	-	-	-
17:36455283_C	ieQTL-specific	single	0.3115	isoform	ENST00000615418.4	CCL4L2	2e-05	5.2343	0.562586	9	6	-	-	outside	244360	-	-	-	-	intron_other_region/intron
1:235309276_*	Common	single	0.03731	isoform	XR_001738531.1	LOC105373208	5.21e-05	0.385101	2.60203	8	6	-	-	outside	-624961	-	-	-	-	intron_other_region/intron
1:235309276_*	Common	single	0.03731	gene	-	LOC105373208	5.21e-05	0.385101	2.60203	8	6	-	-	outside	-620444	-	-	-	-	intron_other_region/intron
8:118659487_TAGTA	ieQTL-specific	single	0.1493	isoform	XM_011517034.2	SAMD12	3.24e-06	1.73138	0.616369	8	7	GTEx-eQTL	-	outside	-37503	-	-	-	-	intron
17:47490227_A	Common	single	0.3358	isoform	novel_77	MRPL45P2	1.41e-24	11.0524	1.11437	64	63	GTEx-eQTL	GTEx-sQTL	inside	NA	-	-	-	-	exon
17:47490227_A	Common	single	0.3358	gene	-	MRPL45P2	4.57e-23	13.5609	2.34617	68	65	GTEx-eQTL	GTEx-sQTL	inside	2393	-	-	-	-	exon
9:3886846_GTTAA	ieQTL-specific	single	0.05224	isoform	ENST00000381858.5	CDC37L1	6.35e-07	0.452259	1.94102	1	0	-	-	outside	-792712	-	-	-	-	intron_other_region/intron
10:29455718_*	ieQTL-specific	single	0.4403	isoform	NR_003930.2	SVIL-AS1	1.97e-08	2.53235	0.424962	112	111	-	-	inside	46185	-	-	-	-	intron
19:12289643_CTTT	ieQTL-specific	single	0.2581	isoform	XM_011528064.1	ZNF44	3.62e-08	0.551505	0.954162	1	0	-	-	inside	-12863	-	-	-	-	intron_other_region/intron/H3K36me3
3:47937679_TAGA	Common	single	0.03788	isoform	XM_017005917.1	DHX30	6.21e-05	0.754523	1.39468	1	0	-	-	outside	134563	-	-	-	-	intron_other_region/intron
3:47937679_TAGA	Common	single	0.03788	gene	-	DHX30	5.95e-05	11.8007	0.967431	1	0	-	-	outside	134771	-	-	-	-	intron_other_region/intron
14:54228539_*	ieQTL-specific	single	0.03846	isoform	novel_5513	LOC105370503	5.27e-05	0.420962	3.31467	3	1	-	-	outside	NA	-	-	-	-	-
1:76797251_G	ieQTL-specific	single	0.2388	isoform	novel_1674	ZZZ3	2.49e-05	0.666503	0.636584	2	0	-	-	outside	NA	-	-	-	-	-
11:63990593_AAAAA	ieQTL-specific	single	0.08209	isoform	novel_4134	PPP1R14B	7.16e-06	0.54941	1.56082	2	0	-	-	outside	NA	-	-	-	-	exon/exon_and_intron/intron/H3K36me3
19:18291307_G	ieQTL-specific	single	0.209	isoform	ENST00000597371.1	C19orf60	3.92e-05	0.159782	1.01772	1	0	-	-	outside	-297501	-	-	-	-	CTCF_binding_site/promoter
19:14699449_A	ieQTL-specific	single	0.1642	isoform	ENST00000292530.10	ZNF333	1.46e-05	0.294648	0.825343	31	30	GTEx-eQTL	-	inside	9349	-	-	-	-	intron/H3K36me3
5:65834019_*	ieQTL-specific	single	0.1212	isoform	NM_022145.4	CENPK	3.14e-05	0.886337	0.585041	1	0	-	-	outside	-270851	-	-	-	-	intron
1:165529704_TAC	ieQTL-specific	single	0.04478	isoform	ENST00000580248.5	TMCO1	2.29e-05	3.49028	0.647908	12	11	-	-	outside	298051	-	-	-	-	intron_other_region/intron
10:119407080_G	ieQTL-specific	single	0.03731	isoform	XR_001747022.1	SFXN4	3.29e-06	1.83487	1.32481	2	1	-	-	outside	-241517	-	-	-	-	intron
17:44257776_T	ieQTL-specific	single	0.06716	isoform	novel_5800	ASB16-AS1	8.97e-07	0.904325	1.94898	10	0	-	-	outside	NA	-	-	-	-	exon/exon_and_intron/intron_other_region/intron
11:77164257_C	ieQTL-specific	single	0.06716	isoform	novel_6607	RP11-111M22.2	2.26e-05	0.240643	3.53887	2	0	-	-	outside	NA	-	-	-	-	intron
1:221772430_C	Common	single	0.194	isoform	novel_1060	LOC105372950	1.98e-09	0.978106	1.37374	10	4	-	-	outside	NA	-	-	-	-	super_enhancer
1:221772430_C	Common	single	0.194	gene	-	LOC105372950	1.98e-09	0.978106	1.37374	10	4	-	-	outside	NA	-	-	-	-	super_enhancer
2:74025223_AA	Common	multiple	0.0303	isoform	ENST00000483063.1	POLE4	1.74e-05	10.5239	0.929918	4	0	-	-	outside	-933268	-	-	-	-	intron
2:74025223_AA	Common	multiple	0.0303	isoform	ENST00000327428.9	BOLA3	3.07e-06	70.9851	0.707593	1	0	-	-	outside	122771	-	-	-	-	intron
2:74025223_AA	Common	multiple	0.0303	isoform	ENST00000233668.9	DOK1	1.08e-07	0.681457	2.93732	1	0	-	-	outside	-528862	-	-	-	-	intron
2:74025223_AA	Common	multiple	0.0303	isoform	NM_001035505.1	BOLA3	8.7e-06	27.9537	0.591437	1	0	-	-	outside	122689	-	-	-	-	intron
2:74025223_AA	Common	multiple	0.0303	gene	-	BOLA3	2.38e-06	101.646	2.67406	1	0	-	-	outside	122771	-	-	-	-	intron
2:74025223_AA	Common	multiple	0.0303	gene	-	DOK1	1.08e-07	0.681457	2.93732	1	0	-	-	outside	-523796	-	-	-	-	intron
14:101054815_G	Common	single	0.1418	isoform	ENST00000362212.1	MIR342	2.02e-05	0.617491	0.704899	2	0	-	-	outside	945161	-	-	-	-	-
14:101054815_G	Common	single	0.1418	gene	-	MIR342	2.02e-05	0.617491	0.704899	2	0	-	-	outside	945161	-	-	-	-	-
14:24510132_T	ieQTL-specific	single	0.209	isoform	novel_1551	LOC101927045	1.26e-08	1.00704	0.937652	39	38	-	-	outside	NA	-	-	-	-	-
6:30568294_C	Common	single	0.306	isoform	ENST00000481741.5	PRR3	6.47e-06	0.327735	0.600248	25	24	GTEx-eQTL	-	outside	10981	-	-	-	-	intron_other_region/intron
6:30568294_C	Common	single	0.306	gene	-	PRR3	4.46e-14	1.28254	2.08882	25	24	GTEx-eQTL	-	outside	11586	-	-	-	-	intron_other_region/intron
5:63085010_T	Common	single	0.0303	isoform	ENST00000448151.2	LRRC70	1.14e-06	0.617436	3.74204	1	0	-	-	outside	506174	-	-	-	-	-
5:63085010_T	Common	single	0.0303	gene	-	LRRC70	1.14e-06	0.617436	3.74204	1	0	-	-	outside	506276	-	-	-	-	-
3:194942233_C	ieQTL-specific	single	0.04478	isoform	NM_006241.7	PPP1R2	3.64e-06	12.3847	0.750727	10	9	-	-	outside	601168	-	-	-	-	promoter_flanking_region
5:170658897_A	Common	single	0.05224	isoform	ENST00000274629.8	KCNMB1	3.34e-05	13.8562	2.84989	13	10	-	-	outside	-269220	-	-	-	-	intron_other_region/intron
5:170658897_A	Common	single	0.05224	gene	-	KCNMB1	3.34e-05	13.8562	2.84989	13	10	-	-	outside	-269220	-	-	-	-	intron_other_region/intron
1:247940755_T	ieQTL-specific	single	0.06716	isoform	NM_001004693.1	OR2T10	3.36e-05	0.323991	2.43602	49	48	-	-	outside	653013	-	-	-	-	intron
1:246965885_T	ieQTL-specific	single	0.05224	isoform	novel_5179	RP11-488L18.8	2.15e-05	0.609536	1.70261	1	0	-	-	outside	NA	-	-	-	-	intron_other_region/intron
3:155044125_CTTTTT	ieQTL-specific	single	0.375	isoform	novel_5363	LOC105374174	7.66e-05	0.120303	1.08381	1	0	-	-	outside	NA	-	-	-	-	intron
7:43585183_C	Common	single	0.08209	isoform	NM_001321201.1	COA1	6.24e-05	-1.48288	-0.503695	35	30	-	GTEx-sQTL	outside	144358	-	-	-	-	intron/promoter
7:43585183_C	Common	single	0.08209	gene	-	COA1	1.83e-06	-39.9842	-3.46664	35	30	-	GTEx-sQTL	outside	144534	-	-	-	-	intron/promoter
11:58251236_A	ieQTL-specific	single	0.1045	isoform	ENST00000532258.1	GLYATL2	1.42e-05	0.488453	1.61739	50	49	-	-	outside	593290	-	-	-	-	-
4:173566736_G	ieQTL-specific	single	0.0597	isoform	ENST00000609900.1	RP11-798M19.6	6.85e-05	0.751611	1.04681	1	0	-	-	outside	-196921	-	-	-	-	intron
10:6166502_C	ieQTL-specific	single	0.2761	isoform	ENST00000256876.10	IL2RA	2.57e-05	0.253951	1.08064	8	3	-	-	outside	-104212	-	-	-	-	intron/H3K36me3
2:170319334_A	ieQTL-specific	single	0.3358	isoform	XM_017004912.1	FASTKD1	5.87e-05	0.48818	0.376682	18	3	-	-	outside	-759045	-	-	-	-	intron
1:151955749_C	ieQTL-specific	single	0.07463	isoform	novel_844	CDC42SE1	5.88e-05	2.0091	1.38655	27	26	-	-	outside	NA	-	-	-	-	-
1:227807322_A	ieQTL-specific	single	0.2985	isoform	NM_001323935.1	SNAP47	1.66e-06	0.250754	0.911831	2	0	-	GTEx-sQTL	outside	72327	-	-	-	-	-
20:36476705_GTTT	Common	single	0.03077	isoform	novel_3202	SPAG4	2.49e-06	1.21913	2.02851	1	0	-	-	outside	NA	-	-	-	-	intron/promoter_flanking_region
20:36476705_GTTT	Common	single	0.03077	gene	-	SPAG4	6.17e-05	4.77667	5.57371	1	0	-	-	outside	860850	-	-	-	-	intron/promoter_flanking_region
2:228453529_G	ieQTL-specific	single	0.1642	isoform	novel_6070	CCL20	9.33e-06	0.18312	2.73314	40	37	-	-	outside	NA	-	-	-	-	-
3:108533997_T	Common	single	0.1045	isoform	novel_6858	MYH15	3.86e-05	0.562952	1.56376	3	0	-	-	inside	NA	-	-	-	-	intron_other_region/intron
3:108533997_T	Common	single	0.1045	gene	-	MYH15	7.23e-05	4.6775	4.72474	2	0	-	-	inside	15465	-	-	-	-	intron_other_region/intron
8:85049646_A	ieQTL-specific	single	0.403	isoform	NM_001099672.2	C8orf59	2.95e-19	8.83815	0.613846	133	130	-	GTEx-sQTL	outside	170776	-	-	-	-	-
2:201334782_TAA	ieQTL-specific	single	0.306	isoform	XM_011511230.2	NDUFB3	7.55e-06	6.9233	0.236435	1	0	-	-	outside	262998	-	-	-	-	intron_other_region/intron
19:35725155_T	ieQTL-specific	single	0.08955	isoform	novel_2425	U2AF1L4	5.04e-10	0.923413	1.99011	9	6	GTEx-eQTL	GTEx-sQTL	outside	NA	GWAS	3e-18	Red cell distribution width	-	intron/H3K36me3
6:32168770_T	Common	single	0.4254	isoform	XM_005248805.3	AGPAT1	3.85e-16	2.47017	1.1147	2	1	GTEx-eQTL	GTEx-sQTL	inside	8368	GWAS	8e-37	Blood protein levels	NR	exon/promoter_flanking_region/UTR_3/H3K36me3
6:32168770_T	Common	single	0.4254	gene	-	AGPAT1	2.22e-18	3.37923	2.25884	3	1	GTEx-eQTL	GTEx-sQTL	inside	9341	GWAS	8e-37	Blood protein levels	NR	exon/promoter_flanking_region/UTR_3/H3K36me3
7:128499980_T	ieQTL-specific	single	0.3209	isoform	novel_4228	METTL2B	1.6e-09	-0.974842	-0.575467	11	10	-	GTEx-sQTL	inside	NA	-	-	-	-	intron/H3K36me3
7:128499980_T	ieQTL-specific	single	0.3209	isoform	novel_284	METTL2B	5.98e-32	4.82027	1.4576	17	10	-	GTEx-sQTL	inside	NA	-	-	-	-	intron/H3K36me3
7:128499980_T	ieQTL-specific	single	0.3209	isoform	ENST00000262432.12	METTL2B	2.19e-20	-16.5573	-0.646718	12	10	-	GTEx-sQTL	inside	23252	-	-	-	-	intron/H3K36me3
11:18385035_GATATAT	ieQTL-specific	single	0.1515	isoform	NM_001256372.1	E2F8	6.22e-07	0.274974	1.42474	4	0	-	-	outside	856620	-	-	-	-	-
14:34707467_T	Gene eQTL-specific	single	0.1642	gene	-	CFL2	1.54e-06	5.82278	1.59572	22	21	GTEx-eQTL	-	inside	7356	-	-	-	-	exon/UTR_3
10:13931950_T	ieQTL-specific	single	0.04478	isoform	NM_001323082.1	PHYH	7.81e-07	1.29441	1.31679	14	11	-	-	outside	-631820	-	-	-	-	intron_other_region/intron
14:22507921_G	Common	single	0.4478	isoform	ENST00000390505.1	TRAJ32	3.78e-07	1.38991	0.555964	2	0	-	-	outside	-1419	-	-	-	-	intron_other_region/intron/promoter/super_enhancer
14:22507921_G	Common	single	0.4478	gene	-	TRAJ32	3.78e-07	1.38991	0.555964	2	0	-	-	outside	-1419	-	-	-	-	intron_other_region/intron/promoter/super_enhancer
16:5103563_T	ieQTL-specific	single	0.06716	isoform	XM_005255158.4	EEF2KMT	1.89e-05	1.0779	1.0027	1	0	-	-	outside	-5771	-	-	-	-	intron/open_chromatin_region
17:81426087_*	Common	multiple	0.05224	isoform	NR_037688.1	ACTG1	5.18e-06	114.915	0.64544	4	3	-	-	outside	86779	-	-	-	-	intron
17:81426087_*	Common	multiple	0.05224	isoform	ENST00000575842.5	ACTG1	7.92e-09	175.736	0.752205	4	3	-	-	outside	86694	-	-	-	-	intron
17:81426087_*	Common	multiple	0.05224	isoform	ENST00000576544.5	ACTG1	4.34e-06	706.961	1.21021	4	3	-	-	outside	86704	-	-	-	-	intron
17:81426087_*	Common	multiple	0.05224	isoform	ENST00000331925.7	ACTG1	5.03e-08	429.691	1.7076	4	3	-	-	outside	86804	-	-	-	-	intron
17:81426087_*	Common	multiple	0.05224	gene	-	GPS1	3e-05	1.12984	1.48273	4	3	-	-	outside	-624603	-	-	-	-	intron
17:81426087_*	Common	multiple	0.05224	gene	-	ACTG1	1.65e-07	1427.3	4.57664	4	3	-	-	outside	97760	-	-	-	-	intron
8:123440171_*	ieQTL-specific	single	0.03846	isoform	XM_017013603.1	WDYHV1	2.08e-05	0.909894	1.05312	1	0	-	-	inside	23439	-	-	-	-	intron
16:78605424_A	ieQTL-specific	single	0.05224	isoform	NM_001105663.2	NUDT7	2e-05	1.90908	0.734546	2	0	-	-	outside	882933	-	-	-	-	intron
15:93775398_G	Common	single	0.0597	isoform	ENST00000562894.1	CTD-2313J17.5	5.06e-06	0.779123	1.67914	3	0	-	-	outside	-993906	-	-	-	-	intron_other_region/intron
15:93775398_G	Common	single	0.0597	gene	-	CTD-2313J17.5	5.06e-06	0.779123	1.67914	1	0	-	-	outside	-993906	-	-	-	-	intron_other_region/intron
1:9948163_G	ieQTL-specific	single	0.3284	isoform	NM_032368.4	LZIC	2.07e-13	9.34996	0.327277	12	11	GTEx-eQTL	-	outside	-4736	-	-	-	-	intron/H3K36me3
7:55759616_A	ieQTL-specific	single	0.3507	isoform	novel_6268	PSPH	1.34e-11	-0.893493	-0.792104	93	12	GTEx-eQTL	GTEx-sQTL	outside	NA	-	-	-	-	-
7:55759616_A	ieQTL-specific	single	0.3507	isoform	novel_6267	PSPH	4.96e-22	-4.38331	-0.698536	14	12	GTEx-eQTL	GTEx-sQTL	outside	NA	-	-	-	-	-
5:69425029_G	ieQTL-specific	single	0.1493	isoform	ENST00000354312.7	RAD17	2e-12	8.69365	0.948157	40	38	-	GTEx-sQTL	outside	55205	-	-	-	-	intron
5:69425029_G	ieQTL-specific	single	0.1493	isoform	ENST00000616683.4	RAD17	3.39e-13	2.47331	1.22684	40	38	-	GTEx-sQTL	outside	54970	-	-	-	-	intron
13:26520150_C	ieQTL-specific	single	0.05224	isoform	XM_011535177.2	RNF6	1.25e-05	5.38426	0.38089	7	5	-	-	outside	-297591	-	-	-	-	-
16:49627122_*	Common	single	0.0303	isoform	novel_3006	RP11-42I10.1	2.77e-08	4.56368	2.1537	2	0	-	-	outside	NA	-	-	-	-	intron_other_region/intron
16:49627122_*	Common	single	0.0303	gene	-	RP11-42I10.1	2.91e-09	6.37345	10.4999	1	0	-	-	outside	1003687	-	-	-	-	intron_other_region/intron
7:116488594_C	Common	single	0.209	isoform	ENST00000222693.4	CAV2	4.57e-13	1.33364	2.0176	104	103	GTEx-eQTL	-	inside	-10795	-	-	-	-	intron_other_region/intron
7:116488594_C	Common	single	0.209	gene	-	CAV2	8.74e-15	1.51714	4.05652	104	103	GTEx-eQTL	-	inside	201215	-	-	-	-	intron_other_region/intron
11:85908558_*	Common	single	0.2164	isoform	XM_011545107.2	SYTL2	4.89e-05	0.183447	0.865316	2	1	-	-	outside	-97376	-	-	-	-	intron
11:85908558_*	Common	single	0.2164	gene	-	SYTL2	4.89e-05	0.183447	0.865316	2	1	-	-	outside	-97376	-	-	-	-	intron
22:19503932_G	Common	single	0.1343	isoform	NM_003776.3	MRPL40	1.67e-07	-43.1035	-0.179049	26	25	-	-	outside	72031	-	-	-	-	intron/CTCF_binding_site
22:19503932_G	Common	single	0.1343	gene	-	MRPL40	4.88e-08	-47.5076	-0.368436	26	25	-	-	outside	72031	-	-	-	-	intron/CTCF_binding_site
2:113036558_A	Common	single	0.04478	isoform	novel_726	NT5DC4	6.82e-06	14.4479	3.03656	1	0	-	-	outside	NA	-	-	-	-	intron_other_region/intron
2:113036558_A	Common	single	0.04478	isoform	XM_017005475.1	NT5DC4	8.09e-06	3.27439	2.83497	1	0	-	-	outside	315070	-	-	-	-	intron_other_region/intron
2:113036558_A	Common	single	0.04478	isoform	novel_1733	NT5DC4	3.18e-06	5.21354	2.84272	2	0	-	-	outside	NA	-	-	-	-	intron_other_region/intron
2:113036558_A	Common	single	0.04478	isoform	ENST00000497526.1	NT5DC4	1.24e-05	3.69782	2.47843	2	0	-	-	outside	313595	-	-	-	-	intron_other_region/intron
2:113036558_A	Common	single	0.04478	gene	-	NT5DC4	8.76e-06	34.8414	36.9082	1	0	-	-	outside	319314	-	-	-	-	intron_other_region/intron
1:47252786_*	Gene eQTL-specific	single	0.03788	gene	-	LINC00853	1.29e-05	0.658978	3.26227	1	0	-	-	outside	73537	-	-	-	-	intron_other_region/intron
11:4329877_A	Common	single	0.06061	isoform	XR_001748098.1	LOC107984301	2.27e-05	0.300871	2.36907	3	0	-	-	outside	819402	-	-	-	-	exon
11:4329877_A	Common	single	0.06061	gene	-	LOC107984301	2.27e-05	0.300871	2.36907	3	0	-	-	outside	819402	-	-	-	-	exon
12:50104356_T	ieQTL-specific	single	0.1269	isoform	NM_001257133.1	COX14	1.36e-10	9.38483	1.90787	38	8	-	-	outside	-7624	-	-	-	-	exon/exon_and_intron/intron/promoter
22:39023603_T	ieQTL-specific	single	0.07463	isoform	ENST00000415332.1	SYNGR1	4.34e-05	0.341324	1.33852	4	2	-	-	outside	-326383	-	-	-	-	intron
22:39099558_T	ieQTL-specific	single	0.08209	isoform	NM_001166003.2	APOBEC3H	2.94e-08	1.61085	1.67274	31	21	-	GTEx-sQTL	inside	2335	-	-	-	-	intron
2:90033837_TTTTTCTTTCTTTCTTTTCT	Common	single	0.04032	isoform	ENST00000377032.5	IGKV1D-12	1.33e-07	1.93461	6.88474	5	0	-	-	outside	-126002	-	-	-	-	-
2:90033837_TTTTTCTTTCTTTCTTTTCT	Common	single	0.04032	gene	-	IGKV1D-12	1.33e-07	1.93461	6.88474	5	0	-	-	outside	-126002	-	-	-	-	-
11:30327586_C	Common	single	0.209	isoform	XR_931152.2	LOC105376607	2.36e-06	0.185261	2.20549	59	58	-	-	outside	-4606	-	-	-	-	intron/H3K36me3
11:30327586_C	Common	single	0.209	gene	-	LOC105376607	2.36e-06	0.185261	2.20549	59	58	-	-	outside	-4606	-	-	-	-	intron/H3K36me3
12:112934565_AAG	ieQTL-specific	single	0.1716	isoform	NM_016816.3	OAS1	3.45e-21	253.663	1.8649	21	20	-	-	outside	27789	-	-	-	-	intron_other_region/intron
6:3570127_A	ieQTL-specific	single	0.09701	isoform	novel_4666	RP11-420G6.4	1.36e-05	0.638594	1.2424	4	2	-	-	outside	NA	-	-	-	-	open_chromatin_region
1:74234567_C	ieQTL-specific	single	0.3284	isoform	ENST00000370911.7	LRRIQ3	1.74e-15	4.1589	0.602914	79	74	GTEx-eQTL	-	outside	-36420	-	-	-	-	-
6:32252260_C	Gene eQTL-specific	single	0.291	gene	-	DDX39B	1.99e-06	14.8034	1.54993	58	13	-	-	outside	-709785	-	-	-	-	-
1:35283716_T	ieQTL-specific	single	0.3582	isoform	XR_001737972.1	LOC105378647	7.52e-05	0.338301	0.801661	30	14	-	-	outside	739613	-	-	-	-	intron/H3K36me3
17:29423467_G	Gene eQTL-specific	single	0.04478	gene	-	EFCAB5	4.51e-08	0.757385	4.79357	8	7	-	-	outside	-505732	-	-	-	-	intron
2:64148551_A	ieQTL-specific	single	0.05224	isoform	XM_011532890.2	WDPCP	2.82e-06	0.563142	2.10128	15	14	-	-	outside	-559778	-	-	-	-	intron
13:42919083_A	ieQTL-specific	single	0.09701	isoform	XM_017020803.1	TNFSF11	1.17e-05	0.258296	1.54668	4	2	-	-	outside	344264	-	-	-	-	intron_other_region/intron
11:64060901_G	Common	single	0.06716	isoform	XR_949802.2	MARK2	3.27e-05	0.276529	1.58017	3	0	-	-	outside	221947	-	-	-	-	intron_other_region/intron/promoter
11:64060901_G	Common	single	0.06716	gene	-	MARK2	3.27e-05	0.276529	1.58017	3	0	-	-	outside	221974	-	-	-	-	intron_other_region/intron/promoter
8:100492515_C	Gene eQTL-specific	single	0.2164	gene	-	KB-1615E4.3	3.68e-11	2.22991	5.73241	1	0	-	-	outside	-12	-	-	-	-	intron/CTCF_binding_site/super_enhancer
6:26029809_G	Common	single	0.08955	isoform	NM_006355.4	TRIM38	2.17e-05	-1.7835	-0.501125	37	36	-	-	outside	67121	-	-	-	-	promoter
6:26029809_G	Common	single	0.08955	gene	-	TRIM38	5.13e-06	-4.25862	-0.858593	37	36	-	-	outside	67121	-	-	-	-	promoter
16:3708541_C	Common	single	0.03731	isoform	ENST00000516752.1	RNU1-125P	5.96e-06	0.427876	3.24148	2	0	-	-	outside	639019	-	-	-	-	intron_other_region/intron
16:3708541_C	Common	single	0.03731	gene	-	RNU1-125P	5.96e-06	0.427876	3.24148	2	0	-	-	outside	639019	-	-	-	-	intron_other_region/intron
21:40767887_TC	ieQTL-specific	single	0.1288	isoform	NM_002463.1	MX2	9.41e-06	2.98257	0.416851	1	0	-	-	outside	-594135	-	-	-	-	intron_other_region/intron
11:68899730_C	ieQTL-specific	single	0.2761	isoform	ENST00000362034.6	MRPL21	2.96e-34	5.05897	1.52333	44	43	GTEx-eQTL	GTEx-sQTL	inside	4090	-	-	-	-	intron_other_region/intron/H3K36me3
12:112921898_C	ieQTL-specific	single	0.1716	isoform	ENST00000452357.6	OAS1	3.28e-13	-83.0299	-0.562389	17	16	-	GTEx-sQTL	inside	15049	-	-	-	-	intron_other_region/intron
12:112921898_C	ieQTL-specific	single	0.1716	isoform	NM_016816.3	OAS1	2.05e-36	296.194	2.17757	21	20	-	GTEx-sQTL	inside	15122	-	-	-	-	intron_other_region/intron
12:112921898_C	ieQTL-specific	single	0.1716	isoform	NM_001032409.2	OAS1	4.66e-09	-21.9132	-0.581899	17	16	-	GTEx-sQTL	inside	15122	-	-	-	-	intron_other_region/intron
11:33718052_A	ieQTL-specific	single	0.306	isoform	NM_203331.2	CD59	5.76e-06	-12.8024	-0.363632	3	2	-	-	inside	18427	GWAS	1e-14	Blood protein levels	CD59	exon/exon_and_intron/intron_other_region/intron
2:113175234_G	ieQTL-specific	single	0.09701	isoform	novel_6414	NT5DC4	1.16e-05	1.16756	2.60615	10	9	-	-	outside	NA	-	-	-	-	intron_other_region/intron/promoter/H3K36me3
12:93516721_A	ieQTL-specific	single	0.3209	isoform	ENST00000549561.6	MRPL42	1.64e-07	-4.61628	-0.319311	21	20	GTEx-eQTL	-	outside	47533	-	-	-	-	-
2:197296471_G	Common	single	0.306	isoform	ENST00000449346.1	AC013264.2	9.11e-06	1.27785	0.497606	34	33	GTEx-eQTL	-	outside	98481	-	-	-	-	intron_other_region/intron/promoter/super_enhancer
2:197296471_G	Common	single	0.306	gene	-	AC013264.2	4.16e-06	1.42234	1.02622	1	0	GTEx-eQTL	-	outside	98481	-	-	-	-	intron_other_region/intron/promoter/super_enhancer
3:135955885_T	ieQTL-specific	single	0.06716	isoform	ENST00000288986.6	NCK1	3.75e-05	2.69978	0.254145	2	1	-	-	outside	-906322	-	-	-	-	-
9:33629240_C	ieQTL-specific	single	0.209	isoform	NM_001195249.1	APTX	4.01e-06	1.74245	0.312603	27	26	-	-	outside	-627664	-	-	-	-	promoter_flanking_region
19:20622946_C	Common	single	0.1642	isoform	ENST00000291750.6	ZNF626	1.64e-05	3.09786	0.585939	54	52	-	-	inside	38650	-	-	-	-	exon/intron_other_region/intron/UTR_3
19:20622946_C	Common	single	0.1642	gene	-	ZNF626	1.64e-05	3.09786	0.585939	54	52	-	-	inside	38650	-	-	-	-	exon/intron_other_region/intron/UTR_3
3:57972235_A	ieQTL-specific	single	0.1642	isoform	ENST00000490264.1	KCTD6	7.53e-05	0.183447	1.38975	2	0	-	-	outside	-519883	-	-	-	-	intron
7:7754750_C	ieQTL-specific	single	0.1567	isoform	XM_011515356.2	ICA1	2.04e-05	1.05647	0.629975	12	11	-	-	outside	421665	-	-	-	-	intron
21:42379614_A	ieQTL-specific	single	0.2761	isoform	ENST00000398405.5	TMPRSS3	2.9e-05	0.171205	1.25886	4	1	-	-	inside	16329	-	-	-	-	intron_other_region/intron/promoter_flanking_region
19:20618336_G	Common	single	0.1642	isoform	ENST00000291750.6	ZNF626	1.64e-05	3.09786	0.585939	54	52	-	-	outside	43260	-	-	-	-	intron_other_region/intron
19:20618336_G	Common	single	0.1642	gene	-	ZNF626	1.64e-05	3.09786	0.585939	54	52	-	-	outside	43260	-	-	-	-	intron_other_region/intron
1:45686483_A	Common	single	0.03731	isoform	NM_032756.2	HPDL	6.19e-05	0.919274	1.96426	4	3	-	-	outside	359611	-	-	-	-	exon/exon_and_intron/intron_other_region/intron/promoter/UTR_5
1:45686483_A	Common	single	0.03731	gene	-	HPDL	2.55e-05	1.74377	3.20546	4	3	-	-	outside	359611	-	-	-	-	exon/exon_and_intron/intron_other_region/intron/promoter/UTR_5
7:43587312_A	Common	single	0.08209	isoform	NM_001321201.1	COA1	6.24e-05	-1.48288	-0.503695	35	30	-	GTEx-sQTL	outside	142229	-	-	-	-	intron/promoter/H3K36me3
7:43587312_A	Common	single	0.08209	gene	-	COA1	1.83e-06	-39.9842	-3.46664	35	30	-	GTEx-sQTL	outside	142405	-	-	-	-	intron/promoter/H3K36me3
17:77928797_A	ieQTL-specific	single	0.06716	isoform	ENST00000262764.10	PGS1	2.44e-07	0.382704	1.62163	25	23	-	-	outside	-449842	-	-	-	-	intron/promoter_flanking_region
2:227579957_T	ieQTL-specific	single	0.0597	isoform	ENST00000396588.6	AC097662.2	2.13e-12	0.523196	2.44484	58	57	-	-	outside	-254771	-	-	-	-	open_chromatin_region
2:24376393_*	ieQTL-specific	single	0.1154	isoform	novel_6919	FAM228B	5.01e-05	0.288779	1.66924	1	0	-	-	outside	NA	-	-	-	-	-
1:143832122_T	Common	single	0.0303	isoform	ENST00000455105.1	RP11-763B22.4	2.31e-06	0.522763	3.13032	9	8	-	-	outside	587070	-	-	-	-	exon/exon_and_intron/intron_other_region/intron
1:143832122_T	Common	single	0.0303	gene	-	RP11-763B22.4	2.31e-06	0.522763	3.13032	1	0	-	-	outside	587070	-	-	-	-	exon/exon_and_intron/intron_other_region/intron
18:58776071_T	ieQTL-specific	single	0.2239	isoform	novel_4958	LOC102724745	2.03e-05	2.00325	0.854995	6	5	-	-	outside	NA	-	-	-	-	-
11:124640182_TCTTG	ieQTL-specific	single	0.1418	isoform	ENST00000227135.6	SPA17	2.06e-05	-1.05494	-0.510866	35	34	-	-	outside	-33615	-	-	-	-	intron_other_region/intron/H3K36me3
4:67620749_G	ieQTL-specific	single	0.2836	isoform	novel_1361	RP11-453E17.1	7.86e-07	2.11369	0.677463	68	64	GTEx-eQTL	GTEx-sQTL	outside	NA	-	-	-	-	intron_other_region/intron/H3K36me3
6:28343636_T	ieQTL-specific	single	0.03731	isoform	NM_001243244.1	ZSCAN31	1.82e-06	1.44046	1.40532	112	111	-	-	inside	-7261	-	-	-	-	intron_other_region/intron
17:81531273_*	Common	single	0.0303	isoform	ENST00000582866.1	RP11-498C9.15	1.43e-05	17.5235	0.968418	1	0	-	-	outside	349833	-	-	-	-	intron
17:81531273_*	Common	single	0.0303	gene	-	RP11-498C9.15	2.08e-05	19.1352	1.97311	1	0	-	-	outside	349833	-	-	-	-	intron
1:223735421_G	ieQTL-specific	single	0.0597	isoform	novel_5216	GTF2IP20	2.38e-05	0.838415	1.92297	14	13	-	-	outside	NA	-	-	-	-	intron
14:91953518_T	ieQTL-specific	single	0.0597	isoform	ENST00000511362.5	ATXN3	3.63e-10	1.82114	2.461	54	25	-	-	outside	153049	-	-	-	-	enhancer
14:91981013_TA	ieQTL-specific	single	0.06557	isoform	NR_028457.1	ATXN3	3.75e-07	1.0926	1.15742	2	0	-	-	outside	125608	-	-	-	-	intron_other_region/intron/promoter_flanking_region
22:23795808_T	ieQTL-specific	single	0.03731	isoform	NM_198440.3	DERL3	3.14e-06	0.404064	3.3672	1	0	-	-	outside	43204	-	-	-	-	intron
9:96429268_*	ieQTL-specific	multiple	0.0303	isoform	ENST00000466976.1	HABP4	2.23e-12	4.27572	1.34499	1	0	-	-	outside	-53756	-	-	-	-	-
9:96429268_*	ieQTL-specific	multiple	0.0303	isoform	XM_017015244.1	CDC14B	4.54e-08	0.526018	4.87054	3	1	-	-	outside	137708	-	-	-	-	-
9:96429268_*	ieQTL-specific	multiple	0.0303	isoform	NM_001077181.1	CDC14B	2.81e-11	1.09197	6.95525	2	0	-	-	outside	137653	-	-	-	-	-
9:97921471_T	Common	single	0.1493	isoform	XM_005252049.4	TRMO	1.75e-05	-1.84504	-0.410831	5	4	GTEx-eQTL	-	inside	1056	-	-	-	-	intron_other_region/intron/promoter
9:97921471_T	Common	single	0.1493	isoform	ENST00000375119.7	TRMO	6.38e-05	-3.64389	-0.364754	5	4	GTEx-eQTL	-	inside	1099	-	-	-	-	intron_other_region/intron/promoter
9:97921471_T	Common	single	0.1493	gene	-	TRMO	6.5e-07	-6.27002	-2.08722	5	4	GTEx-eQTL	-	inside	1099	-	-	-	-	intron_other_region/intron/promoter
6:26362477_T	ieQTL-specific	single	0.08955	isoform	ENST00000508906.6	BTN3A2	7.65e-07	-2.50723	-0.573081	90	89	GTEx-eQTL	-	outside	-2681	-	-	-	-	promoter
12:7886154_T	Common	single	0.2015	isoform	ENST00000356654.8	ATN1	4.59e-06	0.159144	1.3262	3	1	-	-	outside	961692	-	-	-	-	intron_other_region/intron/promoter_flanking_region
12:7886154_T	Common	single	0.2015	gene	-	ATN1	4.59e-06	0.159144	1.3262	3	1	-	-	outside	961692	-	-	-	-	intron_other_region/intron/promoter_flanking_region
4:22530955_G	ieQTL-specific	single	0.1642	isoform	novel_956	LOC107986265	3.24e-05	-0.601782	-0.343876	3	2	-	-	outside	NA	-	-	-	-	-
11:18613580_C	ieQTL-specific	single	0.03731	isoform	novel_7140	LDHC	3.38e-07	0.86134	7.42535	5	0	-	-	outside	NA	-	-	-	-	intron_other_region/intron/H3K36me3
5:36000911_G	Gene eQTL-specific	single	0.05224	gene	-	NADK2	1.18e-05	1.63026	1.77588	4	2	-	-	outside	241368	-	-	-	-	intron_other_region/intron
12:132762831_T	Common	multiple	0.1567	isoform	novel_1109	GOLGA3	2.68e-07	1.32945	0.780652	9	8	-	-	outside	NA	-	-	-	-	promoter
12:132762831_T	Common	multiple	0.1567	isoform	ENST00000328654.9	ZNF26	4.21e-05	0.18131	0.929794	9	8	-	-	outside	-223632	-	-	-	-	promoter
12:132762831_T	Common	multiple	0.1567	gene	-	GOLGA3	2.89e-07	1.92055	1.96375	9	8	-	-	outside	NA	-	-	-	-	promoter
16:21722400_ATATAGTTAAATATAACTG	Common	single	0.4179	isoform	novel_6119	SDR42E2	4.38e-05	-0.149839	-1.10176	4	3	-	-	outside	NA	-	-	-	-	intron
16:21722400_ATATAGTTAAATATAACTG	Common	single	0.4179	gene	-	SDR42E2	4.38e-05	-0.149839	-1.10176	4	3	-	-	outside	NA	-	-	-	-	intron
15:39978505_A	ieQTL-specific	single	0.2388	isoform	ENST00000624709.1	EIF2AK4	7.95e-11	0.995512	0.826837	3	2	-	-	inside	1527	-	-	-	-	intron/H3K36me3
8:128028348_G	ieQTL-specific	single	0.209	isoform	novel_2939	PVT1	1.67e-06	0.968654	0.688454	23	22	-	-	inside	NA	-	-	-	-	intron
20:36932473_T	ieQTL-specific	single	0.03788	isoform	NM_022477.3	NDRG3	6.05e-08	0.796104	2.27458	11	0	-	-	outside	-186335	-	-	-	-	intron_other_region/intron/H3K36me3
21:28831688_AGAAGGAAGGAAGGAAGGAAGGAAGGAAGGAAGGAAGGAAG	Common	single	0.03175	isoform	ENST00000420364.1	LINC00189	2.01e-06	0.828388	3.69816	1	0	-	-	outside	-361805	-	-	-	-	intron_other_region/intron/promoter_flanking_region
21:28831688_AGAAGGAAGGAAGGAAGGAAGGAAGGAAGGAAGGAAGGAAG	Common	single	0.03175	gene	-	LINC00189	2.01e-06	0.828388	3.69816	1	0	-	-	outside	-361791	-	-	-	-	intron_other_region/intron/promoter_flanking_region
12:27699051_T	Common	single	0.1269	isoform	novel_3717	RP11-1060J15.4	9.84e-07	0.439871	3.92742	6	2	-	-	inside	NA	-	-	-	-	intron_other_region/intron
12:27699051_T	Common	single	0.1269	isoform	novel_886	RP11-1060J15.4	1.97e-24	3.11359	3.94126	3	2	-	-	inside	NA	-	-	-	-	intron_other_region/intron
12:27699051_T	Common	single	0.1269	isoform	novel_2263	RP11-1060J15.4	1.09e-18	0.827252	3.93929	3	2	-	-	inside	NA	-	-	-	-	intron_other_region/intron
12:27699051_T	Common	single	0.1269	isoform	novel_5847	RP11-1060J15.4	1.2e-12	0.313716	3.92145	3	2	-	-	inside	NA	-	-	-	-	intron_other_region/intron
12:27699051_T	Common	single	0.1269	isoform	ENST00000536317.5	RP11-1060J15.4	1.92e-39	8.69629	3.94032	3	2	-	-	inside	11719	-	-	-	-	intron_other_region/intron
12:27699051_T	Common	single	0.1269	gene	-	RP11-1060J15.4	8.36e-42	13.3907	19.6922	1	0	-	-	inside	11719	-	-	-	-	intron_other_region/intron
5:5879306_A	ieQTL-specific	single	0.07463	isoform	NM_015325.2	ICE1	1.63e-05	0.419899	1.24599	4	3	-	-	outside	456634	-	-	-	-	-
6:7510515_*	ieQTL-specific	single	0.2015	isoform	XR_427825.2	SNRNP48	1.59e-05	0.985608	0.325606	2	0	-	-	outside	-79705	-	-	-	-	-
11:65387713_T	Common	single	0.2463	isoform	novel_1207	LOC101927789	9.48e-06	0.680313	0.954156	8	7	GTEx-eQTL	-	outside	NA	-	-	-	-	intron/promoter
11:65387713_T	Common	single	0.2463	isoform	XR_001748265.1	LOC101927789	2.46e-08	2.47251	1.25955	8	7	GTEx-eQTL	-	outside	-67548	-	-	-	-	intron/promoter
11:65387713_T	Common	single	0.2463	gene	-	LOC101927789	1.29e-05	22.3041	6.07742	9	7	GTEx-eQTL	-	outside	-66675	-	-	-	-	intron/promoter
2:23228140_A	ieQTL-specific	single	0.06154	isoform	ENST00000238789.9	ATAD2B	4.86e-06	0.26622	1.84875	1	0	-	-	outside	698974	-	-	-	-	-
20:2305545_C	ieQTL-specific	single	0.03731	isoform	XM_006723564.3	ITPA	3.25e-05	1.99853	1.3898	70	69	-	-	outside	-903531	-	-	-	-	intron
6:28596626_*	ieQTL-specific	single	0.03731	isoform	NM_001243244.1	ZSCAN31	1.82e-06	1.44046	1.40532	112	111	-	-	outside	-260251	-	-	-	-	intron_other_region/intron
5:148311507_C	Common	single	0.03731	isoform	NR_105057.1	LOC102546294	4.32e-05	0.573139	2.10713	9	8	-	-	inside	72343	-	-	-	-	intron_other_region/intron
5:148311507_C	Common	single	0.03731	gene	-	LOC102546294	4.32e-05	0.573139	2.10713	9	8	-	-	inside	72343	-	-	-	-	intron_other_region/intron
8:123744434_T	ieQTL-specific	single	0.04478	isoform	XM_005251111.1	MTSS1	4.89e-05	0.524935	3.74954	9	7	-	-	outside	984039	-	-	-	-	intron
15:79575437_C	ieQTL-specific	single	0.2537	isoform	ENST00000426013.6	MORF4L1	5.79e-06	6.83552	0.185687	13	11	-	-	outside	702662	-	-	-	-	-
7:32492395_C	ieQTL-specific	single	0.08955	isoform	ENST00000609151.1	RP11-225B17.2	5.56e-11	2.26975	1.88674	17	11	GTEx-eQTL	-	outside	-266486	-	-	-	-	intron_other_region/intron
5:101501905_C	ieQTL-specific	single	0.04478	isoform	ENST00000499025.5	CTD-2001C12.1	2.96e-05	0.362614	2.87789	1	0	-	-	outside	-966719	-	-	-	-	-
11:59772056_G	Common	single	0.08209	isoform	ENST00000300151.4	MRPL16	2.66e-05	18.6148	0.375003	49	48	-	-	outside	38816	-	-	-	-	intron
11:59772056_G	Common	single	0.08209	gene	-	MRPL16	3.8e-05	18.6393	0.731211	49	48	-	-	outside	38816	-	-	-	-	intron
19:20275997_C	Common	multiple	0.4403	isoform	ENST00000585816.1	CTC-260E6.6	1.2e-05	-3.15953	-0.635082	53	52	-	-	inside	-37566	-	-	-	-	intron_other_region/intron
19:20275997_C	Common	multiple	0.4403	isoform	NM_052852.3	ZNF486	1.28e-05	-0.792868	-0.531057	53	52	-	-	outside	108784	-	-	-	-	intron_other_region/intron
19:20275997_C	Common	multiple	0.4403	isoform	XR_001753753.1	ZNF90	1.24e-06	-0.969422	-0.602126	53	52	-	-	outside	197993	-	-	-	-	intron_other_region/intron
19:20275997_C	Common	multiple	0.4403	gene	-	ZNF486	1.15e-07	-1.2394	-0.927696	53	52	-	-	outside	108784	-	-	-	-	intron_other_region/intron
19:20275997_C	Common	multiple	0.4403	gene	-	CTC-260E6.6	1.5e-05	-3.22019	-1.25202	1	0	-	-	inside	45308	-	-	-	-	intron_other_region/intron
19:20275997_C	Common	multiple	0.4403	gene	-	ZNF682	2.35e-07	-2.42065	-3.6844	53	52	-	-	outside	-236491	-	-	-	-	intron_other_region/intron
2:87899085_A	ieQTL-specific	single	0.03125	isoform	novel_4896	ANKRD36BP2	1.15e-05	1.25464	4.06033	1	0	-	-	outside	NA	-	-	-	-	intron_other_region/intron
10:97614045_G	ieQTL-specific	single	0.1493	isoform	novel_6625	MORN4	2.53e-07	0.169199	1.43389	10	8	-	-	outside	NA	-	-	-	-	intron
10:97614045_G	ieQTL-specific	single	0.1493	isoform	ENST00000370635.3	MORN4	4.1e-12	4.34565	1.51206	12	8	-	-	outside	19446	-	-	-	-	intron
5:131393828_T	Common	single	0.3806	isoform	NM_020240.2	CDC42SE2	2.12e-09	-3.45511	-0.361375	1	0	-	-	inside	129820	-	-	-	-	exon/exon_and_intron/intron/promoter/UTR_3/H3K36me3
5:131393828_T	Common	single	0.3806	isoform	XM_017009648.1	CDC42SE2	3.23e-06	-14.2259	-0.251341	1	0	-	-	inside	129781	-	-	-	-	exon/exon_and_intron/intron/promoter/UTR_3/H3K36me3
5:131393828_T	Common	single	0.3806	gene	-	CDC42SE2	3.71e-07	-17.681	-0.534477	1	0	-	-	inside	148336	-	-	-	-	exon/exon_and_intron/intron/promoter/UTR_3/H3K36me3
11:85451938_T	ieQTL-specific	single	0.04478	isoform	NR_028027.1	CREBZF	7.08e-05	0.39328	1.63187	5	4	-	-	outside	213200	-	-	-	-	intron_other_region/intron
8:38060376_C	Common	single	0.03731	isoform	ENST00000563059.1	KB-1836B5.1	1.72e-05	1.84778	2.91448	10	1	-	-	outside	-2504	-	-	-	-	CTCF_binding_site/TF_binding_site/H3K36me3
8:38060376_C	Common	single	0.03731	gene	-	KB-1836B5.1	1.72e-05	1.84778	2.91448	1	0	-	-	outside	-2504	-	-	-	-	CTCF_binding_site/TF_binding_site/H3K36me3
11:126501351_A	ieQTL-specific	single	0.03731	isoform	XM_011543069.1	EI24	2.41e-05	0.605393	1.15976	3	1	-	-	outside	931894	-	-	-	-	intron_other_region/intron/promoter_flanking_region
21:26056561_*	ieQTL-specific	single	0.03077	isoform	novel_1546	LINC00158	1.01e-05	8.89715	3.87001	3	1	-	-	outside	NA	-	-	-	-	intron_other_region/intron/promoter_flanking_region
14:24451267_T	ieQTL-specific	single	0.2239	isoform	ENST00000544691.6	SDR39U1	3.36e-05	-0.870932	-0.593683	80	79	-	GTEx-sQTL	outside	-8491	-	-	-	-	intron/H3K36me3
2:69835144_T	ieQTL-specific	single	0.2612	isoform	NM_001320700.1	ANXA4	5.47e-12	3.45923	0.788878	18	16	-	GTEx-sQTL	outside	93171	-	-	-	-	intron
11:42635655_T	ieQTL-specific	single	0.0597	isoform	XM_017018010.1	TTC17	2.45e-05	1.44247	0.727417	20	19	-	-	outside	-723229	-	-	-	-	-
6:26372199_G	ieQTL-specific	single	0.08955	isoform	ENST00000508906.6	BTN3A2	7.65e-07	-2.50723	-0.573081	90	89	GTEx-eQTL	-	inside	7041	-	-	-	-	intron/H3K36me3
13:75529563_T	ieQTL-specific	single	0.1716	isoform	XM_017020727.1	UCHL3	2.24e-08	5.14838	0.364332	11	6	-	-	outside	-20199	-	-	-	-	intron_other_region/intron/H3K36me3
13:75529563_T	ieQTL-specific	single	0.1716	isoform	novel_6566	UCHL3	2.12e-14	1.6461	1.46973	11	7	-	-	outside	NA	-	-	-	-	intron_other_region/intron/H3K36me3
10:115930904_A	Gene eQTL-specific	single	0.04478	gene	-	HSPA12A	5.61e-05	0.893642	1.69894	1	0	-	-	outside	920337	-	-	-	-	intron
6:57495079_C	ieQTL-specific	single	0.0597	isoform	ENST00000370710.10	ZNF451	1.22e-05	0.715359	0.736724	2	1	-	-	outside	404873	-	-	-	-	intron
9:104179622_G	ieQTL-specific	single	0.1119	isoform	NM_001042551.1	SMC2	1.46e-08	13.4769	0.818467	73	70	GTEx-eQTL	GTEx-sQTL	outside	85363	-	-	-	-	-
6:70592845_C	ieQTL-specific	single	0.1791	isoform	ENST00000370474.3	SDHAF4	3.34e-05	-6.31541	-0.342782	29	28	GTEx-eQTL	-	outside	25929	-	-	-	-	TF_binding_site/H3K36me3
7:116490379_T	Common	single	0.209	isoform	ENST00000222693.4	CAV2	4.57e-13	1.33364	2.0176	104	103	GTEx-eQTL	-	inside	-9010	-	-	-	-	intron_other_region/intron
7:116490379_T	Common	single	0.209	gene	-	CAV2	8.74e-15	1.51714	4.05652	104	103	GTEx-eQTL	-	inside	203000	-	-	-	-	intron_other_region/intron
7:92680471_A	Common	single	0.03731	isoform	ENST00000394468.6	HEPACAM2	2.97e-06	0.771916	3.5409	2	0	-	-	outside	546053	-	-	-	-	intron_other_region/intron/CTCF_binding_site
7:92680471_A	Common	single	0.03731	gene	-	HEPACAM2	2.97e-06	0.771916	3.5409	2	0	-	-	outside	551826	-	-	-	-	intron_other_region/intron/CTCF_binding_site
14:22066998_G	Common	single	0.06716	isoform	ENST00000390498.1	TRAJ39	3.93e-06	0.510691	2.06758	1	0	-	-	outside	-434602	-	-	-	-	promoter_flanking_region
14:22066998_G	Common	single	0.06716	gene	-	TRAJ39	3.93e-06	0.510691	2.06758	1	0	-	-	outside	-434602	-	-	-	-	promoter_flanking_region
10:13455653_G	ieQTL-specific	single	0.3358	isoform	novel_677	OPTN	1.21e-07	1.20838	0.408652	32	31	-	-	outside	NA	-	-	-	-	intron_other_region/intron
2:39800854_G	ieQTL-specific	single	0.0597	isoform	XM_005264515.4	SOS1	5.9e-07	1.02641	0.961057	18	17	-	-	outside	-680162	-	-	-	-	intron
11:18409904_A	Gene eQTL-specific	single	0.08209	gene	-	LDHC	4.46e-17	5.5394	23.8767	60	22	-	-	outside	-2393	-	-	-	-	-
1:200001850_G	Common	single	0.03731	isoform	XR_001738359.1	LOC107985245	1.81e-06	1.63086	3.66484	6	2	-	-	outside	886613	-	-	-	-	-
1:200001850_G	Common	single	0.03731	gene	-	LOC107985245	1.81e-06	1.63086	3.66484	6	2	-	-	outside	886613	-	-	-	-	-
1:54255620_C	Common	multiple	0.03731	isoform	NR_036639.1	YIPF1	4.68e-05	4.93308	0.738706	1	0	-	-	outside	-365806	-	-	-	-	exon/exon_and_intron/intron_other_region/intron/promoter_flanking_region
1:54255620_C	Common	multiple	0.03731	isoform	ENST00000234831.9	TMEM59	2.46e-05	63.8129	0.406703	1	0	-	-	outside	-202182	-	-	-	-	exon/exon_and_intron/intron_other_region/intron/promoter_flanking_region
1:54255620_C	Common	multiple	0.03731	isoform	NM_001305043.1	TMEM59	3.5e-05	30.0577	0.414869	1	0	-	-	outside	-202182	-	-	-	-	exon/exon_and_intron/intron_other_region/intron/promoter_flanking_region
1:54255620_C	Common	multiple	0.03731	gene	-	TMEM59	1.98e-05	96.3787	1.56749	1	0	-	-	outside	-202047	-	-	-	-	exon/exon_and_intron/intron_other_region/intron/promoter_flanking_region
1:54255620_C	Common	multiple	0.03731	gene	-	YIPF1	2.16e-05	14.9104	4.27969	1	0	-	-	outside	-365786	-	-	-	-	exon/exon_and_intron/intron_other_region/intron/promoter_flanking_region
17:82070227_*	ieQTL-specific	single	0.06557	isoform	ENST00000575963.1	OXLD1	4.84e-06	0.534645	1.8892	4	1	-	-	outside	-403592	-	-	-	-	-
1:8724891_C	ieQTL-specific	single	0.06716	isoform	ENST00000470357.1	VAMP3	4.42e-09	1.49113	1.04788	5	4	-	-	outside	952185	-	-	-	-	intron_other_region/intron
20:37577356_T	ieQTL-specific	single	0.03731	isoform	NM_022477.3	NDRG3	2.14e-05	0.650322	1.85806	11	9	-	-	outside	-831218	-	-	-	-	exon/exon_and_intron/intron
1:179856895_G	ieQTL-specific	single	0.2313	isoform	ENST00000528443.6	TOR1AIP1	1.12e-12	2.04891	1.61969	62	58	GTEx-eQTL	GTEx-sQTL	outside	-25146	-	-	-	-	intron_other_region/intron/promoter_flanking_region/H3K36me3
3:147366121_T	ieQTL-specific	single	0.03731	isoform	XM_017006628.1	PLSCR1	2.87e-06	9.14636	1.04244	40	39	-	-	outside	-821388	-	-	-	-	intron_other_region/intron
3:147366121_T	ieQTL-specific	single	0.03731	isoform	ENST00000342435.8	PLSCR1	7.26e-05	117.088	0.691733	40	39	-	-	outside	-821257	-	-	-	-	intron_other_region/intron
15:77059329_A	ieQTL-specific	single	0.1045	isoform	XM_017022277.1	SCAPER	1.01e-05	0.207047	1.43783	2	0	-	-	outside	-153876	-	-	-	-	intron_other_region/intron
3:125513744_T	Common	single	0.03731	isoform	novel_6870	ALG1L	1.53e-05	0.752836	2.47644	16	13	-	-	outside	NA	-	-	-	-	intron_other_region/intron/promoter_flanking_region/H3K36me3
3:125513744_T	Common	single	0.03731	gene	-	ALG1L	1.53e-05	0.752836	2.47644	16	13	-	-	outside	NA	-	-	-	-	intron_other_region/intron/promoter_flanking_region/H3K36me3
7:103491826_*	ieQTL-specific	single	0.0303	isoform	ENST00000489144.5	RP11-514P8.12	2.27e-05	0.84636	1.95464	2	0	-	-	outside	-919259	-	-	-	-	intron_other_region/intron
7:103491826_*	ieQTL-specific	single	0.0303	isoform	ENST00000507355.5	RP11-514P8.12	2.05e-05	1.92524	1.2294	2	0	-	-	outside	-919243	-	-	-	-	intron_other_region/intron
15:42712122_TATATA	Common	multiple	0.03731	isoform	NM_020990.4	CKMT1B	8.18e-06	0.451803	5.79235	4	0	-	-	outside	-880734	-	-	-	-	intron
15:42712122_TATATA	Common	multiple	0.03731	isoform	NM_001114632.1	JMJD7	4.85e-06	4.31868	1.67002	1	0	-	-	outside	884038	-	-	-	-	intron
15:42712122_TATATA	Common	multiple	0.03731	gene	-	CKMT1B	8.18e-06	0.451803	5.79235	4	0	-	-	outside	-880734	-	-	-	-	intron
15:42712122_TATATA	Common	multiple	0.03731	gene	-	JMJD7	2.69e-06	4.71978	3.36407	1	0	-	-	outside	884038	-	-	-	-	intron
12:32246066_T	ieQTL-specific	single	0.04478	isoform	NM_001278463.1	DNM1L	2.78e-05	1.25017	0.948534	1	0	-	-	outside	-433133	-	-	-	-	intron
10:16443700_G	Gene eQTL-specific	single	0.4403	gene	-	PTER	1.26e-14	-10.2131	-2.14427	2	1	GTEx-eQTL	-	inside	6758	-	-	-	-	intron/H3K36me3
19:51495329_*	ieQTL-specific	single	0.03788	isoform	ENST00000595217.1	NKG7	5.54e-06	0.789857	1.73977	1	0	-	-	outside	-122628	-	-	-	-	intron_other_region/intron
7:38361105_G	Common	single	0.194	isoform	ENST00000390344.2	TRGV5	4.33e-07	-4.66133	-0.599837	22	17	GTEx-eQTL	-	outside	-11083	-	-	-	-	intron/promoter
7:38361105_G	Common	single	0.194	gene	-	TRGV5	8.47e-08	-4.88839	-1.82063	25	17	GTEx-eQTL	-	outside	-11083	-	-	-	-	intron/promoter
7:100194985_A	Gene eQTL-specific	single	0.4179	gene	-	GATS	1.57e-08	-0.579371	-2.56359	52	51	-	GTEx-sQTL	inside	77289	-	-	-	-	intron_other_region/intron/promoter_flanking_region
13:79312519_T	Gene eQTL-specific	single	0.4925	gene	-	RP11-30E17.3	1.5e-08	-2.1832	-4.51074	1	0	GTEx-eQTL	-	outside	-93789	-	-	-	-	exon/UTR_3
6:3038797_T	Common	single	0.2985	isoform	novel_2832	HTATSF1P2	3.41e-18	1.31541	1.52777	14	12	-	-	outside	NA	-	-	-	-	-
6:3038797_T	Common	single	0.2985	gene	-	HTATSF1P2	3.45e-11	2.61293	2.12433	13	12	-	-	outside	-14026	-	-	-	-	-
6:13283971_T	Common	single	0.1791	isoform	ENST00000379335.7	PHACTR1	1.97e-05	46.2926	0.557185	12	11	-	-	inside	11300	-	-	-	-	intron_other_region/intron/H3K36me3
6:13283971_T	Common	single	0.1791	gene	-	PHACTR1	1.97e-05	46.2926	0.557185	12	11	-	-	inside	567337	-	-	-	-	intron_other_region/intron/H3K36me3
2:63957269_C	ieQTL-specific	single	0.0597	isoform	XM_005264538.1	UGP2	6.72e-05	-2.83	-0.5536	68	67	-	GTEx-sQTL	outside	116320	-	-	-	-	intron_other_region/intron
13:47873946_A	ieQTL-specific	single	0.1791	isoform	novel_2135	SUCLA2	3.6e-05	-0.862496	-0.634188	4	3	-	-	inside	NA	-	-	-	-	intron_other_region/intron/H3K36me3
4:38927049_G	Common	single	0.03731	isoform	ENST00000257408.4	KLB	9.49e-06	0.358747	3.2031	29	28	-	-	outside	-479803	-	-	-	-	exon/exon_and_intron/intron/H3K36me3
4:38927049_G	Common	single	0.03731	gene	-	KLB	9.49e-06	0.358747	3.2031	29	28	-	-	outside	-479803	-	-	-	-	exon/exon_and_intron/intron/H3K36me3
9:31549908_C	Common	single	0.05224	isoform	ENST00000309951.7	ACO1	4.04e-06	1.69916	1.02792	68	66	-	-	outside	-834711	-	-	-	-	-
9:31549908_C	Common	single	0.05224	gene	-	ACO1	2.19e-06	2.24942	3.03566	67	66	-	-	outside	-834694	-	-	-	-	-
9:138180961_G	Common	single	0.06716	isoform	ENST00000495657.5	EHMT1	4.91e-05	4.48915	0.988581	1	0	-	-	outside	442355	-	-	-	-	-
9:138180961_G	Common	single	0.06716	isoform	novel_925	EHMT1	2.73e-06	2.42578	1.34318	1	0	-	-	outside	NA	-	-	-	-	-
9:138180961_G	Common	single	0.06716	gene	-	EHMT1	2.23e-05	8.06351	4.93785	1	0	-	-	outside	561999	-	-	-	-	-
2:178468382_A	ieQTL-specific	single	0.3582	isoform	XM_011511348.2	FKBP7	7.38e-06	0.729714	0.514608	43	42	GTEx-eQTL	GTEx-sQTL	inside	10209	-	-	-	-	intron_other_region/intron
2:178468382_A	ieQTL-specific	single	0.3582	isoform	ENST00000470945.1	FKBP7	9.87e-08	0.534056	0.632019	43	42	GTEx-eQTL	GTEx-sQTL	inside	10218	-	-	-	-	intron_other_region/intron
17:37380912_T	ieQTL-specific	single	0.1667	isoform	XM_005256977.3	DUSP14	1.89e-05	0.513833	0.52918	1	0	-	-	outside	-109507	-	-	-	-	intron_other_region/intron
9:37823876_C	ieQTL-specific	single	0.06061	isoform	XM_005251608.4	ZCCHC7	1.96e-06	3.0671	0.425867	2	0	-	-	outside	703265	-	-	-	-	intron_other_region/intron
2:207002520_T	ieQTL-specific	single	0.0597	isoform	XM_006712329.3	METTL21A	1.91e-05	0.89354	1.11832	18	17	-	-	outside	622904	-	-	-	-	-
10:59186280_G	ieQTL-specific	single	0.03731	isoform	ENST00000606483.1	UBE2D1	1.51e-05	1.50501	1.74191	6	5	-	-	outside	818073	-	-	-	-	intron
22:23454702_A	ieQTL-specific	single	0.08955	isoform	novel_4801	IGLC3	1.05e-05	512.13	7.45545	3	0	-	-	outside	NA	-	-	-	-	-
22:23454702_A	ieQTL-specific	single	0.08955	isoform	novel_4803	IGLC3	5.03e-06	44.3279	8.18008	3	0	-	-	outside	NA	-	-	-	-	-
1:229925076_C	ieQTL-specific	single	0.2239	isoform	NM_024525.4	TTC13	4.84e-05	0.220415	0.737173	5	0	-	-	outside	1053796	-	-	-	-	-
8:118601423_G	ieQTL-specific	single	0.1493	isoform	XM_011517034.2	SAMD12	3.24e-06	1.73138	0.616369	8	7	GTEx-eQTL	-	inside	20561	-	-	-	-	intron_other_region/intron
1:86088515_C	ieQTL-specific	single	0.1119	isoform	novel_895	COL24A1	2.3e-05	3.60631	0.98533	6	5	-	-	inside	NA	-	-	-	-	intron_other_region/intron
6:3032336_G	ieQTL-specific	single	0.291	isoform	novel_3597	HTATSF1P2	8.66e-09	0.367354	1.4994	24	22	-	-	outside	NA	-	-	-	-	-
1:236504530_T	Common	single	0.04478	isoform	novel_6206	GPR137B	2.21e-05	1.16566	2.86404	1	0	-	-	outside	NA	-	-	-	-	-
1:236504530_T	Common	single	0.04478	gene	-	GPR137B	4.11e-05	5.7747	4.17247	1	0	-	-	outside	362029	-	-	-	-	-
16:2435666_CATATATATATATATATAT	Common	single	0.04762	isoform	ENST00000382280.7	ZG16B	9.07e-07	1.15161	1.98212	2	0	-	-	outside	-394502	-	-	-	-	intron
16:2435666_CATATATATATATATATAT	Common	single	0.04762	gene	-	ZG16B	9.07e-07	1.15161	1.98212	2	0	-	-	outside	-394502	-	-	-	-	intron
6:163925442_T	Common	single	0.05224	isoform	NR_037593.1	CAHM	9.93e-06	0.474539	1.23901	12	11	-	-	outside	-511492	-	-	-	-	intron
6:163925442_T	Common	single	0.05224	gene	-	CAHM	9.93e-06	0.474539	1.23901	12	11	-	-	outside	-511482	-	-	-	-	intron
17:63864422_*	ieQTL-specific	single	0.05224	isoform	XM_011525128.1	SMURF2	6.86e-05	2.49858	0.625583	5	1	-	-	outside	749504	-	-	-	-	-
9:68287271_A	ieQTL-specific	single	0.03731	isoform	ENST00000645088.1	RP11-16N10.2	4.63e-05	1.10876	1.48428	2	0	-	-	outside	-748478	-	-	-	-	intron
8:85579658_CTTTTTTTTTT	ieQTL-specific	single	0.2857	isoform	NM_001099673.2	C8orf59	1.13e-07	60.7766	0.266767	2	0	-	-	outside	-359236	-	-	-	-	-
8:123449971_A	ieQTL-specific	single	0.1231	isoform	ENST00000287387.6	WDYHV1	1.06e-05	0.807155	0.440346	2	0	-	-	inside	33247	-	-	-	-	exon/exon_and_intron/intron/UTR_3
12:100774183_A	ieQTL-specific	single	0.1866	isoform	ENST00000188312.6	ACTR6	6.25e-05	0.424064	0.666767	3	2	-	-	outside	574097	-	-	-	-	intron
19:20277061_C	Common	multiple	0.4403	isoform	ENST00000585816.1	CTC-260E6.6	1.2e-05	-3.15953	-0.635082	53	52	-	-	inside	-38630	-	-	-	-	intron_other_region/intron
19:20277061_C	Common	multiple	0.4403	isoform	NM_052852.3	ZNF486	1.28e-05	-0.792868	-0.531057	53	52	-	-	outside	109848	-	-	-	-	intron_other_region/intron
19:20277061_C	Common	multiple	0.4403	isoform	XR_001753753.1	ZNF90	1.24e-06	-0.969422	-0.602126	53	52	-	-	outside	199057	-	-	-	-	intron_other_region/intron
19:20277061_C	Common	multiple	0.4403	gene	-	ZNF486	1.15e-07	-1.2394	-0.927696	53	52	-	-	outside	109848	-	-	-	-	intron_other_region/intron
19:20277061_C	Common	multiple	0.4403	gene	-	CTC-260E6.6	1.5e-05	-3.22019	-1.25202	1	0	-	-	inside	44244	-	-	-	-	intron_other_region/intron
19:20277061_C	Common	multiple	0.4403	gene	-	ZNF682	2.35e-07	-2.42065	-3.6844	53	52	-	-	outside	-237555	-	-	-	-	intron_other_region/intron
14:72148131_A	ieQTL-specific	single	0.3182	isoform	NM_000021.3	PSEN1	1.96e-05	2.05271	0.177878	1	0	-	-	outside	-988303	-	-	-	-	intron
8:128022866_*	ieQTL-specific	single	0.209	isoform	novel_2939	PVT1	1.67e-06	0.968654	0.688454	23	22	-	-	inside	NA	-	-	-	-	intron
3:133911661_CT	ieQTL-specific	single	0.2687	isoform	NM_001042400.1	CEP63	2.14e-05	-1.14587	-0.252171	5	4	-	-	outside	-574393	-	-	-	-	-
19:36656016_TA	ieQTL-specific	single	0.05224	isoform	novel_4044	ZNF529	1.35e-06	0.790493	1.64003	1	0	-	-	outside	NA	-	-	-	-	intron_other_region/intron
12:50872657_*	Gene eQTL-specific	single	0.03125	gene	-	ATF1	4.64e-06	5.50696	2.94648	3	2	-	-	outside	108976	-	-	-	-	intron/open_chromatin_region
19:57537749_T	Common	single	0.04478	isoform	NM_001291744.1	ZNF419	9.61e-07	1.55911	3.5115	4	2	-	-	outside	50039	-	-	-	-	exon/exon_and_intron/intron_other_region/intron/H3K36me3
19:57537749_T	Common	single	0.04478	gene	-	ZNF419	3.3e-05	1.40675	5.58233	4	2	-	-	outside	50039	-	-	-	-	exon/exon_and_intron/intron_other_region/intron/H3K36me3
10:29461261_T	ieQTL-specific	single	0.4403	isoform	NR_003930.2	SVIL-AS1	1.97e-08	2.53235	0.424962	112	111	-	-	inside	51728	-	-	-	-	intron_other_region/intron/H3K36me3
12:103951475_G	ieQTL-specific	single	0.4478	isoform	ENST00000378090.8	C12orf73	1.3e-07	-7.16143	-0.282803	30	29	-	GTEx-sQTL	inside	5789	-	-	-	-	exon/intron/UTR_3/H3K36me3
8:99879402_A	ieQTL-specific	single	0.1045	isoform	ENST00000297564.6	COX6C	3.85e-05	-37.8284	-0.224286	37	36	-	GTEx-sQTL	inside	14282	-	-	-	-	intron_other_region/intron/promoter_flanking_region/H3K36me3
1:179591055_GAA	Common	single	0.07463	isoform	ENST00000567904.1	RP11-533E19.5	6.86e-05	0.407889	1.63156	3	1	-	-	outside	363385	-	-	-	-	exon
1:179591055_GAA	Common	single	0.07463	gene	-	RP11-533E19.5	6.86e-05	0.407889	1.63156	1	0	-	-	outside	363385	-	-	-	-	exon
6:32459296_C	ieQTL-specific	single	0.0597	isoform	NM_004640.6	DDX39B	6.71e-12	22.9271	1.57824	374	332	GTEx-eQTL	-	outside	-916821	-	-	-	-	-
6:27859026_A	ieQTL-specific	single	0.03731	isoform	NM_001243244.1	ZSCAN31	1.82e-06	1.44046	1.40532	112	111	-	-	outside	477349	-	-	-	-	intron
16:12117085_*	ieQTL-specific	single	0.06716	isoform	novel_3092	CPPED1	1.53e-07	2.18958	2.45469	7	5	-	-	outside	NA	-	-	-	-	exon/exon_and_intron/intron/CTCF_binding_site/UTR_5
18:47782227_A	Common	single	0.291	isoform	ENST00000588705.1	RP11-49K24.6	2.06e-05	14.2223	0.192155	1	0	-	-	outside	-605946	-	-	-	-	-
18:47782227_A	Common	single	0.291	gene	-	RP11-49K24.6	2.06e-05	14.2223	0.192155	1	0	-	-	outside	-605882	-	-	-	-	-
2:200684732_G	Gene eQTL-specific	single	0.04918	gene	-	PPIL3	7.8e-05	-20.373	-2.46468	1	0	-	-	outside	204601	-	-	-	-	-
9:114057744_A	Common	single	0.1269	isoform	NM_017443.4	POLE3	1.85e-05	19.9065	0.314583	2	0	-	-	outside	-646995	-	-	-	-	-
9:114057744_A	Common	single	0.1269	gene	-	POLE3	2.19e-05	21.1148	0.623794	2	0	-	-	outside	-646995	-	-	-	-	-
11:65392674_T	Common	single	0.2463	isoform	novel_1207	LOC101927789	9.48e-06	0.680313	0.954156	8	7	-	-	outside	NA	-	-	-	-	intron/CTCF_binding_site
11:65392674_T	Common	single	0.2463	isoform	XR_001748265.1	LOC101927789	2.46e-08	2.47251	1.25955	8	7	-	-	outside	-62587	-	-	-	-	intron/CTCF_binding_site
11:65392674_T	Common	single	0.2463	gene	-	LOC101927789	1.29e-05	22.3041	6.07742	9	7	-	-	outside	-61714	-	-	-	-	intron/CTCF_binding_site
4:88604113_T	ieQTL-specific	single	0.03731	isoform	NM_145715.2	TIGD2	4.13e-05	0.855757	1.61769	1	0	-	-	outside	-508703	-	-	-	-	intron/promoter_flanking_region
12:38369085_C	Common	single	0.5	isoform	ENST00000308742.8	ALG10B	7.19e-07	-0.600232	-0.421511	19	18	-	-	outside	52508	-	-	-	-	-
12:38369085_C	Common	single	0.5	gene	-	ALG10B	1.28e-07	-0.997202	-1.28505	19	18	-	-	outside	52508	-	-	-	-	-
18:13192383_A	ieQTL-specific	single	0.07463	isoform	ENST00000590308.1	LDLRAD4	2.83e-05	5.62423	1.26987	8	7	-	-	outside	-419645	-	-	-	-	-
2:99626444_*	ieQTL-specific	single	0.03077	isoform	ENST00000413697.5	REV1	7.73e-05	1.42858	1.24658	1	0	-	-	outside	-136409	-	-	-	-	intron_other_region/intron
20:30881982_C	Gene eQTL-specific	single	0.0597	gene	-	LOC105372589	1.74e-05	0.884355	4.70402	2	0	-	-	outside	-795999	-	-	-	-	-
1:11597626_A	Common	single	0.1119	isoform	novel_6209	DRAXIN	1.54e-06	0.198477	2.51237	1	0	-	-	outside	NA	-	-	-	-	-
1:11597626_A	Common	single	0.1119	gene	-	DRAXIN	1.54e-06	0.198477	2.51237	1	0	-	-	outside	NA	-	-	-	-	-
1:9362358_C	Common	single	0.07463	isoform	NM_001009566.2	CLSTN1	3.58e-06	0.507699	1.43418	1	0	-	-	outside	462168	-	-	-	-	intron
1:9362358_C	Common	single	0.07463	gene	-	CLSTN1	3.58e-06	0.507699	1.43418	1	0	-	-	outside	462168	-	-	-	-	intron
1:95232095_C	ieQTL-specific	single	0.194	isoform	novel_230	RWDD3	8.74e-08	5.27859	0.419302	13	12	-	-	outside	NA	-	-	-	-	intron_other_region/intron
19:19858523_C	Common	single	0.06716	isoform	novel_6096	ARMC6	1.04e-05	0.395784	2.48921	1	0	-	-	outside	NA	-	-	-	-	-
19:19858523_C	Common	single	0.06716	gene	-	ARMC6	1.04e-05	0.395784	2.48921	1	0	-	-	outside	NA	-	-	-	-	-
18:9376080_C	Common	single	0.306	isoform	XR_935130.2	LOC105371980	2.36e-06	0.484615	1.18199	3	1	-	-	outside	-28312	-	-	-	-	intron
18:9376080_C	Common	single	0.306	gene	-	LOC105371980	9.6e-07	0.81672	2.50528	3	1	-	-	outside	-28312	-	-	-	-	intron
15:67340441_*	Common	single	0.03077	isoform	ENST00000604760.1	RP11-502I4.3	5.55e-06	4.63915	2.95864	4	0	-	-	outside	202163	-	-	-	-	intron/CTCF_binding_site
15:67340441_*	Common	single	0.03077	gene	-	RP11-502I4.3	5.55e-06	4.63915	2.95864	1	0	-	-	outside	202163	-	-	-	-	intron/CTCF_binding_site
1:97323415_*	ieQTL-specific	single	0.03731	isoform	NM_001300988.1	PTBP2	2.75e-05	0.570538	1.12755	4	3	-	-	outside	601811	-	-	-	-	intron_other_region/intron
17:11287536_A	Gene eQTL-specific	single	0.1119	gene	-	ZNF18	4.3e-06	4.52716	2.19233	4	2	-	-	outside	709974	-	-	-	-	intron/H3K36me3
3:41245964_G	Common	single	0.08955	isoform	ENST00000441708.2	CTNNB1	1.3e-05	2.47321	0.573697	1	0	-	-	inside	25011	-	-	-	-	intron
3:41245964_G	Common	single	0.08955	gene	-	CTNNB1	6.46e-05	8.64265	2.42023	1	0	-	-	inside	51224	-	-	-	-	intron
1:110566635_A	Common	single	0.08209	isoform	ENST00000554749.1	RP4-773N10.4	2.96e-05	0.703318	0.980918	14	13	-	-	outside	508296	-	-	-	-	intron_other_region/intron
1:110566635_A	Common	single	0.08209	gene	-	RP4-773N10.4	2.96e-05	0.703318	0.980918	1	0	-	-	outside	508296	-	-	-	-	intron_other_region/intron
1:17304110_T	ieQTL-specific	single	0.209	isoform	NM_018994.2	FBXO42	2.41e-05	0.784041	0.471746	13	11	-	-	outside	-951619	-	-	-	-	-
2:127642406_A	Common	single	0.03731	isoform	ENST00000364600.1	RNY4P7	2.34e-05	0.473705	2.51971	1	0	-	-	outside	156592	-	-	-	-	exon/exon_and_intron/intron_other_region/intron
2:127642406_A	Common	single	0.03731	gene	-	RNY4P7	2.34e-05	0.473705	2.51971	1	0	-	-	outside	156592	-	-	-	-	exon/exon_and_intron/intron_other_region/intron
19:35208470_CT	Common	multiple	0.04478	isoform	ENST00000246554.7	COX6B1	3.73e-05	-174.684	-0.245937	8	7	-	-	outside	-439752	-	-	-	-	intron
19:35208470_CT	Common	multiple	0.04478	isoform	novel_1502	CD22	2.42e-05	2.49635	1.34574	9	7	-	-	outside	NA	-	-	-	-	intron
19:35208470_CT	Common	multiple	0.04478	isoform	NM_001114093.1	LSM14A	1.91e-06	6.60033	0.805213	8	7	-	-	outside	1036024	-	-	-	-	intron
19:35208470_CT	Common	multiple	0.04478	gene	-	COX6B1	1.72e-05	-314.64	-0.723484	8	7	-	-	outside	-439752	-	-	-	-	intron
19:35208470_CT	Common	multiple	0.04478	gene	-	LSM14A	1.1e-07	22.9004	3.90859	8	7	-	-	outside	1036043	-	-	-	-	intron
19:7422866_ACACC	Common	single	0.0597	isoform	NM_001080429.2	CAMSAP3	7.58e-06	0.286828	3.77406	2	0	-	-	outside	-173035	-	-	-	-	intron
19:7422866_ACACC	Common	single	0.0597	gene	-	CAMSAP3	7.58e-06	0.286828	3.77406	2	0	-	-	outside	-173035	-	-	-	-	intron
15:52530284_C	ieQTL-specific	single	0.03731	isoform	novel_6126	MYO5A	1.6e-06	1.30577	3.7522	2	0	-	-	outside	NA	-	-	-	-	-
1:199847447_A	Common	single	0.03968	isoform	XM_017003005.1	KIF14	9e-07	6.15076	1.07137	1	0	-	-	outside	771892	-	-	-	-	-
1:199847447_A	Common	single	0.03968	gene	-	KIF14	9e-07	6.15076	1.07137	1	0	-	-	outside	773344	-	-	-	-	-
11:90565336_A	Common	multiple	0.03077	isoform	ENST00000529726.1	CHORDC1	4.54e-05	6.14504	1.77911	2	0	-	-	outside	-355858	-	-	-	-	intron
11:90565336_A	Common	multiple	0.03077	isoform	ENST00000623330.1	RP11-121L10.2	1.92e-05	2.14011	2.19949	1	0	-	-	outside	342184	-	-	-	-	intron
11:90565336_A	Common	multiple	0.03077	gene	-	RP11-121L10.2	1.92e-05	2.14011	2.19949	1	0	-	-	outside	342184	-	-	-	-	intron
6:115694704_G	Common	single	0.05224	isoform	XR_001744319.1	LOC100287467	2.51e-05	0.299924	2.85642	5	0	-	-	outside	677533	-	-	-	-	-
6:115694704_G	Common	single	0.05224	gene	-	LOC100287467	2.51e-05	0.299924	2.85642	5	0	-	-	outside	677533	-	-	-	-	-
17:36231661_C	ieQTL-specific	single	0.2463	isoform	ENST00000616702.1	CCL3L3	4.21e-05	1.54729	0.769797	2	1	-	-	outside	-35204	-	-	-	-	intron_other_region/intron
6:32530737_TG	ieQTL-specific	single	0.0597	isoform	NM_004640.6	DDX39B	6.71e-12	22.9271	1.57824	374	332	GTEx-eQTL	GTEx-sQTL	outside	-988262	-	-	-	-	promoter
1:88645326_A	ieQTL-specific	single	0.03731	isoform	ENST00000235878.5	GBP3	2.42e-05	0.712805	1.67325	5	3	-	-	outside	377512	-	-	-	-	intron_other_region/intron
16:71866791_C	ieQTL-specific	single	0.1045	isoform	ENST00000541571.6	IST1	1e-06	2.56719	0.411342	6	5	-	-	inside	-27142	-	-	-	-	intron_other_region/intron/H3K36me3
20:1142427_A	Gene eQTL-specific	single	0.403	gene	-	RP4-545L17.11	3.67e-05	0.639739	0.536694	1	0	-	-	outside	-23977	-	-	-	-	intron/H3K36me3
18:76799608_C	ieQTL-specific	single	0.05224	isoform	XR_935268.1	ZNF516	5.71e-06	0.497043	3.12606	4	3	-	-	outside	-308063	-	-	-	-	intron_other_region/intron
8:70516519_A	Common	single	0.1045	isoform	ENST00000410957.1	RN7SKP29	5.3e-05	0.435667	1.21695	34	33	-	-	outside	816296	-	-	-	-	promoter_flanking_region
8:70516519_A	Common	single	0.1045	gene	-	RN7SKP29	5.3e-05	0.435667	1.21695	34	33	-	-	outside	816296	-	-	-	-	promoter_flanking_region
1:100741273_*	ieQTL-specific	single	0.08955	isoform	novel_1591	RP11-421L21.3	2.85e-05	0.314104	0.943256	5	4	-	-	outside	NA	-	-	-	-	-
22:39097289_C	ieQTL-specific	single	0.1045	isoform	XM_011529992.2	APOBEC3H	9.21e-12	1.08461	1.82595	7	6	-	GTEx-sQTL	inside	85	-	-	-	-	exon/promoter/ABC_enhancer/UTR_5
22:39097289_C	ieQTL-specific	single	0.1045	isoform	NM_001166003.2	APOBEC3H	3.92e-15	1.87073	1.9426	31	6	-	GTEx-sQTL	inside	66	-	-	-	-	exon/promoter/ABC_enhancer/UTR_5
2:114003076_*	Common	multiple	0.06716	isoform	ENST00000624567.1	RP11-141B14.2	2.07e-05	0.824097	1.26979	1	0	-	-	outside	98991	-	-	-	-	intron
2:114003076_*	Common	multiple	0.06716	isoform	XR_001739651.1	LOC107985936	2.22e-05	0.430535	3.33748	1	0	-	-	outside	-628127	-	-	-	-	intron
2:114003076_*	Common	multiple	0.06716	gene	-	LOC107985936	2.22e-05	0.430535	3.33748	1	0	-	-	outside	-628127	-	-	-	-	intron
2:114003076_*	Common	multiple	0.06716	gene	-	RP11-141B14.2	2.07e-05	0.824097	1.26979	1	0	-	-	outside	98991	-	-	-	-	intron
7:100568498_*	ieQTL-specific	single	0.2923	isoform	novel_4632	RP11-395B7.4	3.19e-05	0.577803	0.992788	9	0	-	-	outside	NA	-	-	-	-	-
2:223520965_G	Common	single	0.1493	isoform	novel_4864	LOC105373903	4.13e-05	0.286856	1.62986	4	2	-	-	outside	NA	-	-	-	-	ABC_enhancer
2:223520965_G	Common	single	0.1493	gene	-	LOC105373903	4.13e-05	0.286856	1.62986	4	2	-	-	outside	NA	-	-	-	-	ABC_enhancer
6:32665372_GA	ieQTL-specific	single	0.3731	isoform	ENST00000399084.5	HLA-DQB1	8.38e-09	-62.0102	-0.701814	7	1	-	-	inside	3011	-	-	-	-	intron_other_region/intron/promoter/H3K36me3
7:24640987_G	ieQTL-specific	single	0.08209	isoform	NM_001127364.2	FAM221A	3.26e-05	0.6607	1.03721	2	0	-	-	outside	960874	-	-	-	-	intron
10:46272780_T	Gene eQTL-specific	single	0.2836	gene	-	ANTXRLP1	7.02e-08	-1.39216	-3.63487	85	84	GTEx-eQTL	-	outside	-3172	-	-	-	-	-
18:440382_*	Common	multiple	0.0303	isoform	ENST00000323274.14	TYMS	2.02e-06	42.0328	1.03823	3	1	-	-	outside	-217221	-	-	-	-	intron_other_region/intron
18:440382_*	Common	multiple	0.0303	isoform	ENST00000383589.6	USP14	4.18e-05	3.61916	0.720661	2	1	-	-	outside	281792	-	-	-	-	intron_other_region/intron
18:440382_*	Common	multiple	0.0303	isoform	NM_001071.2	TYMS	1.88e-06	27.3196	1.08	3	1	-	-	outside	-217221	-	-	-	-	intron_other_region/intron
18:440382_*	Common	multiple	0.0303	gene	-	TYMS	1.52e-06	69.3523	2.10855	3	1	-	-	outside	-217221	-	-	-	-	intron_other_region/intron
10:12266890_A	Common	single	0.4776	isoform	ENST00000421657.1	RP11-186N15.3	3.24e-10	0.42781	1.20171	10	7	-	-	outside	-19045	-	-	-	-	-
10:12266890_A	Common	single	0.4776	gene	-	RP11-186N15.3	2.37e-10	0.566364	2.08222	1	0	-	-	outside	-19045	-	-	-	-	-
20:45095901_C	ieQTL-specific	single	0.0303	isoform	NM_001261839.1	TTPAL	4.25e-06	0.694558	2.15034	3	0	-	-	outside	620016	-	-	-	-	intron_other_region/intron/CTCF_binding_site/promoter_flanking_region
18:109396_*	Common	single	0.03077	isoform	ENST00000323274.14	TYMS	3.55e-06	50.997	1.25965	3	0	-	-	outside	-548207	-	-	-	-	exon
18:109396_*	Common	single	0.03077	isoform	NM_001071.2	TYMS	4.69e-06	32.7098	1.29308	3	0	-	-	outside	-548207	-	-	-	-	exon
18:109396_*	Common	single	0.03077	gene	-	TYMS	3.13e-06	83.7068	2.54497	3	0	-	-	outside	-548207	-	-	-	-	exon
6:32450100_G	ieQTL-specific	single	0.0597	isoform	NM_004640.6	DDX39B	6.71e-12	22.9271	1.57824	374	332	GTEx-eQTL	-	outside	-907625	-	-	-	-	-
19:56925377_T	Gene eQTL-specific	single	0.0597	gene	-	ZNF551	5.81e-06	0.721623	2.79699	32	31	-	-	outside	-756591	-	-	-	-	H3K36me3
17:57300392_A	ieQTL-specific	single	0.2164	isoform	ENST00000581523.5	MSI2	1.67e-05	0.809425	0.402099	9	8	-	-	inside	43650	-	-	-	-	intron
1:62016972_G	Common	single	0.03731	isoform	NM_001164835.1	L1TD1	4.88e-12	1.76188	8.15687	3	1	-	-	outside	-177829	-	-	-	-	intron_other_region/intron
1:62016972_G	Common	single	0.03731	isoform	novel_1938	L1TD1	5.06e-10	3.83996	6.72497	4	1	-	-	outside	NA	-	-	-	-	intron_other_region/intron
1:62016972_G	Common	single	0.03731	isoform	NM_019079.4	L1TD1	5.54e-06	8.25688	4.04551	4	1	-	-	outside	-177829	-	-	-	-	intron_other_region/intron
1:62016972_G	Common	single	0.03731	gene	-	L1TD1	1.02e-07	13.8587	14.6964	4	1	-	-	outside	-177829	-	-	-	-	intron_other_region/intron
2:197310455_C	Common	single	0.306	isoform	ENST00000449346.1	AC013264.2	9.11e-06	1.27785	0.497606	34	33	-	-	outside	112465	-	-	-	-	intron_other_region/intron/promoter/super_enhancer
2:197310455_C	Common	single	0.306	gene	-	AC013264.2	4.16e-06	1.42234	1.02622	1	0	-	-	outside	112465	-	-	-	-	intron_other_region/intron/promoter/super_enhancer
8:37530808_A	ieQTL-specific	single	0.05224	isoform	ENST00000528814.1	PLPP5	3.73e-07	2.13562	1.75482	6	5	-	-	outside	738422	-	-	-	-	intron_other_region/intron
14:96340125_*	ieQTL-specific	single	0.3582	isoform	XM_017021365.1	GSKIP	1.08e-11	-4.44316	-0.707284	17	10	-	-	outside	-23542	-	-	-	-	intron_other_region/intron
2:218474087_C	ieQTL-specific	single	0.03731	isoform	NM_001321427.1	TMBIM1	6.58e-06	3.03923	1.28292	2	0	-	-	outside	-187238	-	-	-	-	intron_other_region/intron/H3K36me3
1:89141925_C	ieQTL-specific	single	0.03731	isoform	XM_017001599.1	LRRC8D	2.14e-05	3.184	1.17274	2	0	-	-	outside	-679182	-	-	-	-	intron_other_region/intron
4:102181800_*	Common	single	0.03077	isoform	ENST00000516930.1	RNU7-151P	1.13e-05	0.662975	2.47379	2	0	-	-	outside	655299	-	-	-	-	-
4:102181800_*	Common	single	0.03077	gene	-	RNU7-151P	1.13e-05	0.662975	2.47379	2	0	-	-	outside	655299	-	-	-	-	-
7:102037147_T	Common	single	0.05224	isoform	ENST00000471074.1	FBXL13	1.28e-05	0.478908	2.01222	3	0	-	-	outside	1037649	-	-	-	-	intron/CTCF_binding_site/ABC_enhancer/H3K36me3
7:102037147_T	Common	single	0.05224	gene	-	FBXL13	1.28e-05	0.478908	2.01222	3	0	-	-	outside	1037696	-	-	-	-	intron/CTCF_binding_site/ABC_enhancer/H3K36me3
2:199765554_TTATT	ieQTL-specific	single	0.2538	isoform	novel_3435	FTCDNL1	1.79e-07	0.291524	1.12558	2	0	-	-	inside	NA	-	-	-	-	intron_other_region/intron
1:244332951_A	Common	single	0.2015	isoform	XR_001738563.1	LOC105373262	7.7e-07	3.62856	0.755635	24	9	-	-	outside	-7769	-	-	-	-	-
1:244332951_A	Common	single	0.2015	gene	-	LOC105373262	1.73e-06	3.89406	2.18033	24	9	-	-	outside	-7769	-	-	-	-	-
8:102189792_T	ieQTL-specific	single	0.04478	isoform	novel_6251	RRM2B	4.89e-10	1.03703	2.65906	65	63	-	-	outside	NA	-	-	-	-	-
2:206765071_T	ieQTL-specific	single	0.3358	isoform	NM_001039845.2	MDH1B	5.6e-05	0.299502	0.600204	17	16	GTEx-eQTL	-	inside	478	-	-	-	-	intron_other_region/intron/promoter
19:35207097_G	Common	multiple	0.04478	isoform	ENST00000246554.7	COX6B1	3.73e-05	-174.684	-0.245937	8	7	-	-	outside	-441125	-	-	-	-	intron
19:35207097_G	Common	multiple	0.04478	isoform	novel_1502	CD22	2.42e-05	2.49635	1.34574	9	7	-	-	outside	NA	-	-	-	-	intron
19:35207097_G	Common	multiple	0.04478	isoform	NM_001114093.1	LSM14A	1.91e-06	6.60033	0.805213	8	7	-	-	outside	1034651	-	-	-	-	intron
19:35207097_G	Common	multiple	0.04478	gene	-	COX6B1	1.72e-05	-314.64	-0.723484	8	7	-	-	outside	-441125	-	-	-	-	intron
19:35207097_G	Common	multiple	0.04478	gene	-	LSM14A	1.1e-07	22.9004	3.90859	8	7	-	-	outside	1034670	-	-	-	-	intron
5:70636370_A	ieQTL-specific	single	0.1343	isoform	ENST00000380707.8	SMN1	2.87e-39	31.5408	2.75057	6	1	-	-	outside	-288659	-	-	-	-	intron_other_region/intron
7:4571231_*	ieQTL-specific	single	0.0303	isoform	novel_6279	FOXK1	2.48e-05	0.583746	3.81533	4	0	-	-	outside	NA	-	-	-	-	-
19:50452472_*	Gene eQTL-specific	single	0.06716	gene	-	CD33	4.21e-05	1.76239	5.91406	1	0	-	-	outside	-758581	-	-	-	-	intron
1:25585474_C	Common	single	0.03731	isoform	ENST00000374266.6	ZNF593	6.43e-05	3.27668	0.673798	1	0	-	-	outside	-584396	-	-	-	-	intron
1:25585474_C	Common	single	0.03731	gene	-	ZNF593	6.43e-05	3.27668	0.673798	1	0	-	-	outside	-584053	-	-	-	-	intron
9:87944795_*	Gene eQTL-specific	single	0.06818	gene	-	DAPK1	4.26e-05	1.9934	1.64201	2	0	-	-	outside	447568	-	-	-	-	promoter
7:23688084_G	ieQTL-specific	single	0.3657	isoform	NM_001127365.2	FAM221A	8.74e-07	-1.0961	-0.656741	10	9	-	GTEx-sQTL	inside	7971	-	-	-	-	exon/exon_and_intron/intron/UTR_3
5:69438574_T	ieQTL-specific	single	0.4179	isoform	ENST00000646733.1	MARVELD2	3.33e-08	0.372096	0.989618	61	59	GTEx-eQTL	GTEx-sQTL	inside	23459	-	-	-	-	intron
4:98666483_C	Gene eQTL-specific	single	0.06716	gene	-	LOC102723576	7.75e-05	1.19812	3.36552	9	8	-	-	outside	739466	-	-	-	-	intron
17:76564297_TTA	ieQTL-specific	single	0.4403	isoform	ENST00000493536.5	SNHG16	4.59e-07	-1.69647	-0.314919	8	7	GTEx-eQTL	GTEx-sQTL	inside	6528	-	-	-	-	exon/UTR_3
13:75896142_C	Gene eQTL-specific	single	0.2313	gene	-	UCHL3	6.87e-06	5.99358	1.25205	26	9	-	-	outside	346663	-	-	-	-	-
10:73874640_CCCCCGCCAGT	Common	single	0.2576	isoform	ENST00000595595.1	RP11-464F9.20	4.21e-05	-1.209	-0.40033	1	0	-	-	outside	248645	-	-	-	-	promoter
10:73874640_CCCCCGCCAGT	Common	single	0.2576	gene	-	RP11-464F9.20	4.21e-05	-1.209	-0.40033	1	0	-	-	outside	248645	-	-	-	-	promoter
1:39869096_A	ieQTL-specific	single	0.0597	isoform	ENST00000469416.1	ZFP69B	4.96e-05	0.301527	2.49196	1	0	-	-	outside	-581005	-	-	-	-	intron_other_region/intron
1:26716663_A	ieQTL-specific	single	0.08955	isoform	ENST00000608611.5	TMEM222	2.63e-05	5.85156	0.775967	3	0	-	-	outside	-605584	-	-	-	-	intron/H3K36me3
12:24992071_T	Common	single	0.03731	isoform	ENST00000311936.7	KRAS	2.83e-05	6.23733	1.24872	2	0	-	-	outside	258860	-	-	-	-	CTCF_binding_site/ABC_enhancer
12:24992071_T	Common	single	0.03731	gene	-	KRAS	2.83e-05	6.23733	1.24872	2	0	-	-	outside	260022	-	-	-	-	CTCF_binding_site/ABC_enhancer
6:86023076_A	ieQTL-specific	single	0.2239	isoform	novel_93	SNHG5	6.66e-06	-15.6346	-0.534699	4	0	-	-	outside	NA	-	-	-	-	-
11:659228_CAAAAAA	Common	single	0.3955	isoform	ENST00000492023.1	TMEM80	3.75e-06	1.63221	0.448655	6	5	-	-	outside	-36573	-	-	-	-	intron_other_region/intron
11:659228_CAAAAAA	Common	single	0.3955	gene	-	TMEM80	4.04e-07	2.28912	1.42802	6	5	-	-	outside	-36157	-	-	-	-	intron_other_region/intron
18:57658313_A	ieQTL-specific	single	0.1194	isoform	ENST00000553704.3	LINC-ROR	1.99e-05	0.359678	2.43026	9	8	-	-	outside	-586194	GWAS	9e-16	Red blood cell count	-	intron_other_region/intron/promoter_flanking_region
14:36063370_G	ieQTL-specific	single	0.3806	isoform	NM_001289022.1	FAM177A1	4.7e-06	-0.584868	-0.456571	3	1	-	-	outside	1017118	GWAS	4e-13	Differentiated thyroid cancer	NR	exon/intron_other_region/intron
18:3569388_A	Common	single	0.05224	isoform	ENST00000573355.1	RP11-874J12.2	8.62e-06	1.18423	1.33661	3	0	-	-	outside	-25066	-	-	-	-	intron_other_region/intron/H3K36me3
18:3569388_A	Common	single	0.05224	isoform	ENST00000576606.5	RP11-874J12.2	2.28e-06	1.36596	1.53306	2	0	-	-	outside	-24723	-	-	-	-	intron_other_region/intron/H3K36me3
18:3569388_A	Common	single	0.05224	gene	-	RP11-874J12.2	3.98e-05	3.27695	5.31972	1	0	-	-	outside	-24343	-	-	-	-	intron_other_region/intron/H3K36me3
11:44329690_T	Common	single	0.2761	isoform	XM_006718223.2	CD82	2.4e-05	5.54566	0.735596	4	3	-	-	outside	-235919	-	-	-	-	-
11:44329690_T	Common	single	0.2761	isoform	ENST00000227155.8	CD82	8.56e-06	24.9248	0.70421	5	3	-	-	outside	-235900	-	-	-	-	-
11:44329690_T	Common	single	0.2761	isoform	NM_002231.3	CD82	2.18e-05	1.05178	0.729898	4	3	-	-	outside	-235900	-	-	-	-	-
11:44329690_T	Common	single	0.2761	gene	-	CD82	7.44e-06	31.5223	2.13118	5	3	-	-	outside	-234736	-	-	-	-	-
17:55086676_C	ieQTL-specific	single	0.06716	isoform	NM_021213.3	PCTP	3.64e-05	3.97057	0.812642	13	11	-	GTEx-sQTL	outside	-664302	-	-	-	-	intron/promoter_flanking_region/H3K36me3
4:67685338_A	ieQTL-specific	single	0.2836	isoform	novel_1361	RP11-453E17.1	7.86e-07	2.11369	0.677463	68	64	GTEx-eQTL	GTEx-sQTL	outside	NA	-	-	-	-	intron_other_region/intron/promoter_flanking_region/H3K36me3
19:19724243_A	ieQTL-specific	single	0.3462	isoform	NM_020410.2	ATP13A1	3.34e-05	0.607879	0.368859	9	8	-	-	outside	-60549	-	-	-	-	intron_other_region/intron
13:75903998_G	Gene eQTL-specific	single	0.2313	gene	-	UCHL3	6.87e-06	5.99358	1.25205	26	9	-	-	outside	354519	-	-	-	-	-
11:72114641_A	ieQTL-specific	single	0.1791	isoform	XM_011545054.1	NUMA1	4.56e-09	1.10718	1.47232	16	12	-	-	outside	-73562	-	-	-	-	-
11:90206978_C	Common	single	0.08955	isoform	ENST00000623539.1	AP000648.5	1.34e-13	4.76799	1.35262	23	22	GTEx-eQTL	-	outside	13365	-	-	-	-	exon/exon_and_intron/intron_other_region/intron/UTR_5/H3K36me3
11:90206978_C	Common	single	0.08955	gene	-	AP000648.5	1.34e-13	4.76799	1.35262	1	0	GTEx-eQTL	-	outside	13365	-	-	-	-	exon/exon_and_intron/intron_other_region/intron/UTR_5/H3K36me3
12:49637724_A	ieQTL-specific	single	0.03731	isoform	novel_3272	RHEBL1	4.53e-05	1.16359	1.59178	3	2	-	-	outside	NA	-	-	-	-	exon/exon_and_intron/intron_other_region/intron/promoter_flanking_region/UTR_3
6:27485383_A	ieQTL-specific	single	0.08209	isoform	NM_001199480.1	ZSCAN9	7.88e-05	1.31847	0.567817	1	0	-	-	outside	-739867	-	-	-	-	-
11:68868155_C	ieQTL-specific	single	0.2761	isoform	ENST00000362034.6	MRPL21	2.96e-34	5.05897	1.52333	44	43	GTEx-eQTL	GTEx-sQTL	outside	35665	-	-	-	-	-
9:31553848_A	Common	single	0.05224	isoform	ENST00000309951.7	ACO1	4.04e-06	1.69916	1.02792	68	66	-	-	outside	-830771	-	-	-	-	-
9:31553848_A	Common	single	0.05224	gene	-	ACO1	2.19e-06	2.24942	3.03566	67	66	-	-	outside	-830754	-	-	-	-	-
5:65852556_A	ieQTL-specific	single	0.3284	isoform	XM_017009697.1	CENPK	3.27e-06	0.840789	0.694293	25	24	-	-	outside	-289362	-	-	-	-	intron/CTCF_binding_site
1:9167483_C	ieQTL-specific	single	0.06716	isoform	novel_5587	RP3-510D11.2	1.35e-05	0.241879	2.1033	1	0	-	-	outside	NA	-	-	-	-	intron_other_region/intron
2:85397774_G	ieQTL-specific	single	0.06716	isoform	ENST00000409258.2	IMMT	2.68e-05	1.3031	0.766081	5	4	-	-	outside	797659	-	-	-	-	intron_other_region/intron/H3K36me3
21:17788803_C	Common	single	0.4851	isoform	ENST00000284881.8	C21orf91	3.9e-05	8.05013	0.190328	17	16	-	-	outside	30583	-	-	-	-	intron_other_region/intron/H3K36me3
21:17788803_C	Common	single	0.4851	gene	-	C21orf91	4.46e-05	8.22153	0.374899	17	16	-	-	outside	30583	-	-	-	-	intron_other_region/intron/H3K36me3
19:43990431_A	ieQTL-specific	single	0.4851	isoform	NM_001260488.1	ZNF155	3.79e-07	-0.379357	-0.914113	29	28	-	GTEx-sQTL	inside	6262	-	-	-	-	intron/H3K36me3
11:88334681_T	Gene eQTL-specific	single	0.1418	gene	-	LOC101929174	1.17e-06	1.56686	2.6512	25	24	-	-	outside	-3193	-	-	-	-	intron_other_region/intron/promoter/H3K36me3
6:32485633_A	Common	single	0.1269	isoform	XM_011514562.2	HLA-DRB5	5.75e-12	3.14659	2.23797	217	143	-	-	outside	44683	-	-	-	-	-
6:32485633_A	Common	single	0.1269	gene	-	HLA-DRB5	3.87e-12	233.12	4.75833	159	154	-	-	outside	44683	-	-	-	-	-
17:11016142_A	Common	single	0.04478	isoform	XM_011523870.2	MYH3	2.73e-05	0.753681	1.17396	17	16	-	-	outside	-336485	-	-	-	-	-
17:11016142_A	Common	single	0.04478	gene	-	MYH3	2.73e-05	0.753681	1.17396	17	16	-	-	outside	-336485	-	-	-	-	-
12:27827005_T	ieQTL-specific	single	0.3731	isoform	XR_001749449.1	LOC105369709	7.22e-06	0.113048	1.48747	1	0	-	-	outside	-2923	-	-	-	-	-
6:32619077_G	ieQTL-specific	single	0.2239	isoform	XM_011514562.2	HLA-DRB5	4.83e-28	2.87562	2.04525	217	69	GTEx-eQTL	GTEx-sQTL	outside	-88761	GWAS	4e-17	Multiple sclerosis	DQA1/HLA-DRB1	super_enhancer
8:109534124_G	Common	single	0.3209	isoform	novel_1269	PKHD1L1	1.2e-05	1.24333	0.34195	80	79	GTEx-eQTL	GTEx-sQTL	inside	NA	-	-	-	-	exon/UTR_3/H3K36me3
8:109534124_G	Common	single	0.3209	gene	-	PKHD1L1	3.2e-17	40.2454	2.94493	80	79	GTEx-eQTL	GTEx-sQTL	inside	171648	-	-	-	-	exon/UTR_3/H3K36me3
12:6752762_T	Common	single	0.03731	isoform	ENST00000461702.1	RN7SL380P	3.53e-06	0.33395	6.42212	2	0	GTEx-eQTL	-	outside	31399	-	-	-	-	intron_other_region/intron/promoter
12:6752762_T	Common	single	0.03731	gene	-	RN7SL380P	3.53e-06	0.33395	6.42212	2	0	GTEx-eQTL	-	outside	31399	-	-	-	-	intron_other_region/intron/promoter
19:36831350_A	Gene eQTL-specific	single	0.07463	gene	-	ZNF573	4.62e-05	2.07158	2.78814	15	13	-	-	outside	985950	-	-	-	-	intron_other_region/intron/H3K36me3
12:52632782_C	ieQTL-specific	single	0.1418	isoform	NM_001300821.1	EIF4B	4.18e-07	-6.10097	-0.280208	29	28	-	-	outside	-373475	-	-	-	-	promoter_flanking_region
4:40234182_TC	ieQTL-specific	single	0.2537	isoform	ENST00000610353.4	RHOH	4.65e-11	-1.86559	-0.607287	13	12	-	GTEx-sQTL	inside	37276	-	-	-	-	intron/H3K36me3
11:59632665_A	ieQTL-specific	single	0.1269	isoform	novel_1110	MPEG1	2.26e-05	1.11386	0.932879	16	4	-	-	outside	NA	-	-	-	-	intron
11:61932790_T	ieQTL-specific	multiple	0.03077	isoform	novel_915	POLR2G	7.08e-05	3.75527	0.975648	1	0	-	-	outside	NA	-	-	-	-	intron_other_region/intron
11:61932790_T	ieQTL-specific	multiple	0.03077	isoform	novel_6600	TUT1	6.87e-05	0.331429	3.99312	1	0	-	-	outside	NA	-	-	-	-	intron_other_region/intron
17:40150419_*	Common	single	0.3731	isoform	ENST00000615852.1	RP11-390P24.1	5.18e-05	0.683913	0.276217	1	0	-	-	outside	583505	-	-	-	-	intron/open_chromatin_region/H3K36me3
17:40150419_*	Common	single	0.3731	gene	-	RP11-390P24.1	5.18e-05	0.683913	0.276217	1	0	-	-	outside	583505	-	-	-	-	intron/open_chromatin_region/H3K36me3
5:127824748_T	ieQTL-specific	single	0.03731	isoform	ENST00000460265.5	LMNB1	1.88e-05	2.09529	1.16211	1	0	-	-	outside	1048126	-	-	-	-	intron
12:13492356_A	Common	single	0.09701	isoform	NR_003932.2	RPL13AP20	2.23e-05	3.62753	0.321646	14	12	-	-	outside	616880	-	-	-	-	intron_other_region/intron
12:13492356_A	Common	single	0.09701	gene	-	RPL13AP20	2.23e-05	3.62753	0.321646	14	12	-	-	outside	616880	-	-	-	-	intron_other_region/intron
6:159485109_*	ieQTL-specific	single	0.03788	isoform	NM_001008897.1	TCP1	2.62e-06	10.2553	0.824378	3	1	-	-	outside	304594	-	-	-	-	-
10:76326801_A	ieQTL-specific	single	0.09701	isoform	XM_017016209.1	KCNMA1	2.74e-05	0.258574	2.66571	11	10	-	-	outside	1311007	-	-	-	-	intron
19:12574343_C	Common	single	0.291	isoform	ENST00000430298.6	ZNF788	2.13e-05	4.62951	0.438941	8	7	-	GTEx-sQTL	outside	482081	-	-	-	-	intron_other_region/intron/promoter_flanking_region/H3K36me3
19:12574343_C	Common	single	0.291	gene	-	ZNF788	2.15e-05	6.22361	2.57813	9	7	-	GTEx-sQTL	outside	482081	-	-	-	-	intron_other_region/intron/promoter_flanking_region/H3K36me3
7:91098316_C	ieQTL-specific	single	0.05224	isoform	ENST00000394564.5	AKAP9	9.96e-06	4.06765	0.563933	9	8	-	-	outside	-842609	-	-	-	-	intron/H3K36me3
13:21342281_A	ieQTL-specific	single	0.3881	isoform	ENST00000434601.7	LINC00539	4.89e-05	-0.604038	-0.460746	3	2	GTEx-eQTL	-	inside	6440	-	-	-	-	intron_other_region/intron/H3K36me3
20:31485675_C	ieQTL-specific	single	0.03731	isoform	ENST00000498035.5	HM13	3.08e-07	2.52061	1.61578	6	4	-	-	outside	-28781	-	-	-	-	promoter
6:32452823_A	ieQTL-specific	single	0.0597	isoform	NM_004640.6	DDX39B	6.71e-12	22.9271	1.57824	374	332	GTEx-eQTL	-	outside	-910348	-	-	-	-	promoter_flanking_region/H3K36me3
4:138296538_C	ieQTL-specific	single	0.306	isoform	novel_4739	RP11-310A13.1	4.29e-05	0.417599	1.43013	9	6	-	-	outside	NA	-	-	-	-	intron_other_region/intron
22:45274682_CAA	ieQTL-specific	single	0.3651	isoform	ENST00000402380.3	ATXN10	3.47e-05	1.42419	0.396488	2	0	-	-	outside	-518913	-	-	-	-	-
19:52910797_G	ieQTL-specific	single	0.3657	isoform	NR_102301.1	ZNF468	1.32e-08	2.47911	0.670393	2	0	-	-	outside	-53148	-	-	-	-	intron_other_region/intron/H3K36me3
1:26054946_T	ieQTL-specific	single	0.03731	isoform	XM_005245817.1	TMEM50A	2.48e-06	1.03454	0.914709	3	2	-	-	outside	716613	-	-	-	-	intron_other_region/intron
7:139669711_C	ieQTL-specific	single	0.2537	isoform	NM_001321742.1	TTC26	4.77e-06	0.23334	0.577574	1	0	-	-	outside	535968	-	-	-	-	intron_other_region/intron/promoter_flanking_region
5:73285010_C	ieQTL-specific	single	0.3955	isoform	NM_002270.3	TNPO1	2.71e-05	-0.512787	-0.345311	9	8	-	-	outside	468420	-	-	-	-	intron
12:112943890_A	ieQTL-specific	single	0.1716	isoform	XM_006719434.1	OAS1	1.38e-10	-55.1211	-0.533927	2	1	-	GTEx-sQTL	outside	36941	-	-	-	-	intron_other_region/intron
10:14940877_A	ieQTL-specific	single	0.04478	isoform	NM_001308295.1	NMT2	1.24e-05	0.659991	1.60973	1	0	-	-	outside	227833	-	-	-	-	intron_other_region/intron
15:85657825_C	ieQTL-specific	single	0.08955	isoform	novel_497	AKAP13	2.33e-07	5.38757	0.917502	26	0	-	-	inside	NA	-	-	-	-	intron_other_region/intron/H3K36me3
15:85657825_C	ieQTL-specific	single	0.08955	isoform	novel_1250	AKAP13	1.19e-07	2.67171	0.982245	2	0	-	-	inside	NA	-	-	-	-	intron_other_region/intron/H3K36me3
22:31026985_A	ieQTL-specific	single	0.03731	isoform	XR_001755389.1	DEPDC5	9.08e-06	0.377051	2.61841	2	0	-	-	outside	-727030	-	-	-	-	-
6:25128131_G	ieQTL-specific	single	0.08209	isoform	novel_4700	CMAHP	2.54e-09	1.05641	3.10708	24	22	GTEx-eQTL	GTEx-sQTL	inside	NA	-	-	-	-	intron_other_region/intron/H3K36me3
20:31486418_*	ieQTL-specific	single	0.04615	isoform	NM_001172132.1	HCK	1.88e-05	2.90659	3.16622	2	1	-	-	outside	-565769	-	-	-	-	intron
7:108390788_T	ieQTL-specific	single	0.1642	isoform	XR_001744798.1	PNPLA8	4.78e-06	0.458064	0.49898	13	12	-	-	outside	136108	-	-	-	-	intron_other_region/intron
1:244992688_T	ieQTL-specific	single	0.306	isoform	ENST00000366523.5	EFCAB2	2.14e-09	0.853122	0.668591	98	97	GTEx-eQTL	-	inside	22820	-	-	-	-	intron
6:32716513_A	Common	single	0.1269	isoform	XM_011514562.2	HLA-DRB5	5.75e-12	3.14659	2.23797	217	143	-	-	outside	-186197	-	-	-	-	CTCF_binding_site
6:32716513_A	Common	single	0.1269	gene	-	HLA-DRB5	3.87e-12	233.12	4.75833	159	154	-	-	outside	-186197	-	-	-	-	CTCF_binding_site
1:161207250_A	ieQTL-specific	multiple	0.03731	isoform	novel_1677	TSTD1	2.93e-05	1.64851	1.27791	4	2	-	-	outside	NA	-	-	-	-	intron/promoter_flanking_region
1:161207250_A	ieQTL-specific	multiple	0.03731	isoform	XM_011509556.1	LY9	3.7e-05	2.08378	1.81356	3	2	-	-	outside	411071	-	-	-	-	intron/promoter_flanking_region
10:46175743_C	ieQTL-specific	single	0.4254	isoform	NR_029388.2	PARGP1	8.31e-06	0.262309	0.669154	5	3	-	-	outside	-203315	-	-	-	-	enhancer
12:103909283_G	Gene eQTL-specific	single	0.209	gene	-	C12orf73	2.08e-07	-10.8568	-1.33376	14	13	-	-	outside	56442	-	-	-	-	intron_other_region/intron
5:7956665_C	ieQTL-specific	single	0.03731	isoform	XR_001742071.1	MTRR	3.76e-05	4.92576	1.00526	4	2	-	-	outside	87554	-	-	-	-	-
7:131020659_C	Common	single	0.1716	isoform	ENST00000605249.1	RP11-138A9.1	4.34e-05	18.1746	0.632447	14	13	-	-	outside	-88453	-	-	-	-	intron_other_region/intron/H3K36me3
7:131020659_C	Common	single	0.1716	gene	-	RP11-138A9.1	4.34e-05	18.1746	0.632447	1	0	-	-	outside	-88453	-	-	-	-	intron_other_region/intron/H3K36me3
3:48727521_A	ieQTL-specific	single	0.3209	isoform	NM_001146179.2	IP6K2	1.51e-05	-0.74393	-0.60433	2	0	-	-	inside	-10243	-	-	-	-	intron_other_region/intron
6:26040094_T	Common	single	0.08955	isoform	NM_006355.4	TRIM38	2.17e-05	-1.7835	-0.501125	37	36	-	-	outside	77406	-	-	-	-	-
6:26040094_T	Common	single	0.08955	gene	-	TRIM38	5.13e-06	-4.25862	-0.858593	37	36	-	-	outside	77406	-	-	-	-	-
1:245004029_A	ieQTL-specific	single	0.306	isoform	ENST00000366523.5	EFCAB2	2.14e-09	0.853122	0.668591	98	97	GTEx-eQTL	-	inside	34161	-	-	-	-	intron
12:121169253_T	ieQTL-specific	single	0.194	isoform	XR_001748935.1	RNF10	1.27e-06	0.761895	0.644036	87	65	-	-	outside	634945	-	-	-	-	intron_other_region/intron
18:36781799_C	ieQTL-specific	single	0.4552	isoform	NM_001271951.1	TPGS2	7.73e-06	-1.4267	-0.304201	2	0	GTEx-eQTL	GTEx-sQTL	inside	47417	-	-	-	-	SS5/exon/exon_and_intron/intron_other_region/intron/UTR_3/H3K36me3
19:19293769_G	ieQTL-specific	single	0.1119	isoform	ENST00000601736.1	C19orf60	4.06e-05	0.340586	1.25677	14	13	-	-	outside	704968	-	-	-	-	intron_other_region/intron/H3K36me3
21:24957221_G	ieQTL-specific	single	0.05224	isoform	novel_5734	LOC105372751	5.21e-05	0.372981	2.03815	5	2	-	-	outside	NA	-	-	-	-	intron_other_region/intron
12:97851349_C	ieQTL-specific	single	0.04478	isoform	NM_001135176.1	NEDD1	3.74e-07	2.73806	0.661846	41	40	-	-	outside	944127	-	-	-	-	-
6:32452924_A	ieQTL-specific	single	0.0597	isoform	NM_004640.6	DDX39B	6.71e-12	22.9271	1.57824	374	332	GTEx-eQTL	-	outside	-910449	-	-	-	-	promoter_flanking_region/H3K36me3
12:11940626_A	ieQTL-specific	single	0.03731	isoform	ENST00000266434.8	BCL2L14	1.92e-06	0.564283	3.00151	2	0	-	-	outside	-130841	-	-	-	-	-
5:36658988_AT	ieQTL-specific	single	0.2313	isoform	XM_017009604.1	WDR70	5.76e-05	-0.532412	-0.670544	1	0	-	-	outside	-720291	-	-	-	-	intron
22:50011102_G	ieQTL-specific	single	0.2985	isoform	ENST00000468249.1	ODF3B	1.71e-06	0.259386	1.22932	1	0	-	-	outside	520720	-	-	-	-	intron_other_region/intron
1:8233648_*	ieQTL-specific	single	0.1393	isoform	XM_006710618.3	TNFRSF9	7.79e-06	2.13515	0.736258	2	0	-	-	outside	-292041	-	-	-	-	-
11:34706161_C	ieQTL-specific	single	0.08209	isoform	novel_5135	LOC105376621	4.16e-06	0.242075	3.50833	6	3	-	-	outside	NA	-	-	-	-	intron/H3K36me3
1:40526981_G	ieQTL-specific	single	0.06716	isoform	novel_5200	LOC105378672	5.76e-09	0.555587	5.84829	31	29	-	-	outside	NA	-	-	-	-	-
14:30902206_*	ieQTL-specific	single	0.05224	isoform	ENST00000216366.8	AP4S1	1.89e-06	0.617328	1.65061	7	6	-	-	outside	-123444	-	-	-	-	intron_other_region/intron
2:90382654_G	Common	single	0.0303	isoform	ENST00000611391.1	IGKV1D-13	1.32e-05	11.9571	6.43546	4	0	-	-	outside	228582	-	-	-	-	-
2:90382654_G	Common	single	0.0303	gene	-	IGKV1D-13	1.32e-05	11.9571	6.43546	4	0	-	-	outside	228582	-	-	-	-	-
7:148944911_C	ieQTL-specific	single	0.05224	isoform	NM_003592.2	CUL1	3.87e-06	4.1027	0.405445	2	0	-	-	outside	246071	-	-	-	-	-
2:231248842_G	ieQTL-specific	single	0.0303	isoform	novel_4899	AC105344.2	9.26e-06	1.15797	9.81329	2	0	-	-	outside	NA	-	-	-	-	intron
20:38487930_G	ieQTL-specific	single	0.1194	isoform	ENST00000423536.5	RP4-564F22.2	5.34e-09	0.77321	1.68823	59	55	GTEx-eQTL	GTEx-sQTL	outside	-56864	-	-	-	-	intron
20:38487930_G	ieQTL-specific	single	0.1194	isoform	novel_4823	RP4-564F22.2	1.71e-25	2.90552	4.18662	57	55	GTEx-eQTL	GTEx-sQTL	outside	NA	-	-	-	-	intron
1:60797625_T	ieQTL-specific	single	0.291	isoform	ENST00000371177.2	TM2D1	5.05e-05	0.792714	0.483952	1	0	-	-	outside	927508	-	-	-	-	intron_other_region/intron
19:52620296_G	ieQTL-specific	single	0.4773	isoform	novel_6436	ZNF83	3.22e-09	2.79918	1.19623	2	0	-	-	inside	NA	-	-	-	-	intron_other_region/intron/H3K36me3
8:123149231_T	ieQTL-specific	single	0.194	isoform	XR_928364.1	TBC1D31	6.65e-05	-0.377796	-0.59123	9	8	-	GTEx-sQTL	inside	76552	-	-	-	-	intron/promoter_flanking_region/H3K36me3
8:123149231_T	ieQTL-specific	single	0.194	isoform	XM_005251103.1	TBC1D31	2.83e-21	2.02228	1.72697	17	15	-	GTEx-sQTL	inside	76552	-	-	-	-	intron/promoter_flanking_region/H3K36me3
8:123149231_T	ieQTL-specific	single	0.194	isoform	NM_145647.3	TBC1D31	2.77e-06	-0.863414	-0.444829	9	8	-	GTEx-sQTL	inside	76552	-	-	-	-	intron/promoter_flanking_region/H3K36me3
11:64204580_A	ieQTL-specific	single	0.08955	isoform	novel_4133	PPP1R14B	6.1e-06	0.269479	1.84575	30	28	-	-	outside	NA	-	-	-	-	CTCF_binding_site/H3K36me3
2:199447915_G	ieQTL-specific	multiple	0.03175	isoform	NM_001039693.2	TYW5	5.51e-05	6.89324	0.575252	1	0	-	-	outside	507821	-	-	-	-	intron_other_region/intron
2:199447915_G	ieQTL-specific	multiple	0.03175	isoform	XM_005246459.1	SPATS2L	4.92e-05	1.08258	1.01556	1	0	-	-	outside	-858920	-	-	-	-	intron_other_region/intron
3:41237697_CTTTTTT	ieQTL-specific	single	0.2692	isoform	ENST00000396183.7	CTNNB1	7.16e-06	-3.04122	-0.32726	1	0	-	-	inside	38264	-	-	-	-	intron/H3K36me3
2:12086893_T	Gene eQTL-specific	single	0.04478	gene	-	TRIB2	4.66e-05	1.40013	7.6094	3	0	-	-	outside	-629978	-	-	-	-	intron
7:66911108_G	Common	single	0.3358	isoform	NR_136637.1	LOC644794	2.56e-06	0.99135	0.477529	26	25	GTEx-eQTL	GTEx-sQTL	outside	6989	-	-	-	-	-
7:66911108_G	Common	single	0.3358	gene	-	LOC644794	2.56e-06	0.99135	0.477529	26	25	GTEx-eQTL	GTEx-sQTL	outside	6989	-	-	-	-	-
10:73776383_ATT	ieQTL-specific	single	0.05224	isoform	NM_001142353.2	PPP3CB	9e-05	2.82459	0.588333	42	41	-	-	outside	-280359	-	-	-	-	exon/exon_and_intron/intron
11:18412342_C	ieQTL-specific	single	0.05556	isoform	novel_7140	LDHC	9.65e-18	1.06332	9.16652	5	0	GTEx-eQTL	-	inside	NA	-	-	-	-	exon/promoter/UTR_5
11:18412342_C	ieQTL-specific	single	0.05556	isoform	XM_017017722.1	LDHC	3.5e-27	0.913848	9.23079	36	0	GTEx-eQTL	-	inside	20	-	-	-	-	exon/promoter/UTR_5
11:18412342_C	ieQTL-specific	single	0.05556	isoform	NM_017448.3	LDHC	3.5e-25	1.43874	8.31643	8	0	GTEx-eQTL	-	inside	37	-	-	-	-	exon/promoter/UTR_5
11:18412342_C	ieQTL-specific	single	0.05556	isoform	ENST00000541669.5	LDHC	2.22e-32	4.39744	8.15852	7	0	GTEx-eQTL	-	inside	36	-	-	-	-	exon/promoter/UTR_5
17:14549864_*	Common	single	0.04688	isoform	NM_001135036.1	TVP23C	3.43e-09	2.5103	1.5316	3	2	-	-	outside	1013767	-	-	-	-	-
17:14549864_*	Common	single	0.04688	gene	-	TVP23C	1.73e-07	3.70577	6.76235	3	2	-	-	outside	1013767	-	-	-	-	-
6:31263416_A	ieQTL-specific	single	0.1567	isoform	ENST00000487245.5	HLA-C	4.21e-18	23.2594	2.93605	23	4	-	-	outside	8634	-	-	-	-	H3K36me3
6:28683460_C	ieQTL-specific	single	0.03731	isoform	NM_001243244.1	ZSCAN31	1.82e-06	1.44046	1.40532	112	111	-	-	outside	-347085	-	-	-	-	-
18:63970740_T	ieQTL-specific	single	0.2015	isoform	ENST00000481726.1	HMSD	2.01e-29	38.6569	2.44293	32	31	GTEx-eQTL	GTEx-sQTL	inside	21384	-	-	-	-	exon/intron/promoter
2:108501277_G	Gene eQTL-specific	single	0.1418	gene	-	RANBP2	3.63e-05	10.3066	0.960902	2	0	-	-	outside	-218168	-	-	-	-	intron
5:111918461_C	ieQTL-specific	single	0.1567	isoform	XR_001742000.1	STARD4	6.92e-06	0.96837	0.516189	7	4	-	-	outside	-405926	-	-	-	-	intron_other_region/intron
19:50639588_C	ieQTL-specific	single	0.09701	isoform	NM_001256080.1	KLK2	3.99e-05	0.277888	1.68417	3	2	-	-	outside	-233844	-	-	-	-	intron_other_region/intron/promoter
1:84518355_T	ieQTL-specific	single	0.04478	isoform	XR_946699.2	MCOLN3	6.65e-05	1.14286	1.46521	2	1	-	-	outside	529908	-	-	-	-	intron
15:78539326_A	ieQTL-specific	single	0.4925	isoform	NM_001102667.1	PSMA4	4.64e-17	-16.4928	-0.495591	9	8	-	GTEx-sQTL	outside	-1078	GWAS	5e-07	Post bronchodilator FEV1/FVC ratio	Intergenic	-
11:71959637_CTTTTTTTTTTT	ieQTL-specific	single	0.0597	isoform	XM_017017059.1	IL18BP	2.67e-05	0.383962	2.04235	7	0	-	-	outside	-39271	-	-	-	-	intron
7:156636582_*	ieQTL-specific	single	0.4552	isoform	ENST00000435354.1	C7orf13	3.98e-06	-0.288752	-0.647427	3	1	-	-	inside	3981	-	-	-	-	intron_other_region/intron
6:31529680_A	Common	single	0.09701	isoform	NM_080598.5	DDX39B	2.11e-44	18.9479	4.14162	43	38	GTEx-eQTL	GTEx-sQTL	outside	12795	-	-	-	-	intron/TF_binding_site
6:31529680_A	Common	single	0.09701	isoform	NM_004640.6	DDX39B	4.59e-29	24.1664	1.66355	374	38	GTEx-eQTL	GTEx-sQTL	outside	12795	-	-	-	-	intron/TF_binding_site
6:31529680_A	Common	single	0.09701	gene	-	DDX39B	6.48e-39	43.1143	4.51411	58	38	GTEx-eQTL	GTEx-sQTL	outside	12795	-	-	-	-	intron/TF_binding_site
9:174812_A	ieQTL-specific	single	0.3657	isoform	ENST00000382393.2	CBWD1	1.25e-15	-25.6749	-0.651547	4	3	GTEx-eQTL	GTEx-sQTL	inside	4233	-	-	-	-	intron_other_region/intron
22:26514295_T	ieQTL-specific	single	0.08209	isoform	ENST00000407148.5	TFIP11	8.79e-24	11.0254	6.04464	38	36	-	-	outside	-1799	-	-	-	-	exon
21:45501946_*	Gene eQTL-specific	single	0.07812	gene	-	ITGB2-AS1	7.3e-09	0.592597	2.32391	3	1	-	-	outside	580912	-	-	-	-	intron_other_region/intron
11:34886365_A	ieQTL-specific	single	0.306	isoform	XM_011520154.2	APIP	1.01e-07	-0.614468	-0.526536	105	104	-	-	inside	30024	-	-	-	-	intron_other_region/intron
1:193551851_*	ieQTL-specific	single	0.04545	isoform	novel_843	RGS2	9.8e-07	3.16584	2.46945	4	1	-	-	outside	NA	-	-	-	-	-
7:38365370_T	Common	single	0.194	isoform	ENST00000390344.2	TRGV5	4.33e-07	-4.66133	-0.599837	22	17	GTEx-eQTL	-	outside	-15348	-	-	-	-	intron
7:38365370_T	Common	single	0.194	gene	-	TRGV5	8.47e-08	-4.88839	-1.82063	25	17	GTEx-eQTL	-	outside	-15348	-	-	-	-	intron
22:29774109_*	ieQTL-specific	single	0.0597	isoform	novel_3812	LOC101929638	2.75e-05	0.524168	2.32963	2	0	-	-	outside	NA	-	-	-	-	-
16:16374767_G	ieQTL-specific	single	0.0303	isoform	NR_135179.1	LOC102723692	4.1e-06	1.05592	2.78606	1	0	-	-	outside	-759736	-	-	-	-	CTCF_binding_site
2:74958729_T	ieQTL-specific	single	0.3284	isoform	novel_483	POLE4	2.98e-21	2.60289	1.53021	6	5	GTEx-eQTL	GTEx-sQTL	inside	NA	-	-	-	-	SS5/donor/exon/intron/promoter
7:67668094_ATGTATGTGTGTGTGTGTG	ieQTL-specific	single	0.1129	isoform	NR_040586.1	STAG3L4	3.33e-06	8.31079	0.513043	1	0	-	-	outside	365457	-	-	-	-	-
2:84929759_A	ieQTL-specific	single	0.04478	isoform	novel_4853	LOC105374838	2.57e-08	1.77358	2.2709	2	0	-	-	inside	NA	-	-	-	-	intron/super_enhancer
6:74758573_GAAAGAAAGAAAT	Common	single	0.0597	isoform	ENST00000393004.6	FILIP1	2.75e-05	14.8603	3.64313	3	0	-	-	outside	735056	-	-	-	-	intron_other_region/intron
6:74758573_GAAAGAAAGAAAT	Common	single	0.0597	isoform	XM_005248713.3	FILIP1	1.8e-05	21.4375	3.66014	3	0	-	-	outside	735227	-	-	-	-	intron_other_region/intron
6:74758573_GAAAGAAAGAAAT	Common	single	0.0597	gene	-	FILIP1	2.11e-05	36.2978	7.30632	3	0	-	-	outside	735256	-	-	-	-	intron_other_region/intron
4:69045935_A	Common	single	0.4925	isoform	XR_938852.1	LOC105377265	3.63e-05	0.296631	1.00213	75	63	-	-	outside	10996	-	-	-	-	-
4:69045935_A	Common	single	0.4925	isoform	XR_001741714.1	LOC105377265	6.7e-08	0.85035	0.823184	66	63	-	-	outside	16075	-	-	-	-	-
4:69045935_A	Common	single	0.4925	gene	-	LOC105377265	1.33e-07	2.09308	8.68499	64	63	-	-	outside	16075	-	-	-	-	-
11:64711966_A	ieQTL-specific	single	0.2836	isoform	ENST00000448404.5	SF1	2.62e-05	0.385744	0.552642	2	1	-	-	outside	66781	-	-	-	-	intron_other_region/intron
6:42083259_C	ieQTL-specific	single	0.3955	isoform	XM_017010241.1	TAF8	1.02e-05	0.368905	0.441274	12	10	-	-	inside	32738	-	-	-	-	exon/exon_and_intron/intron/UTR_3/H3K36me3
1:44098752_G	Common	single	0.1567	isoform	XM_011540797.2	CFAP57	2.04e-05	4.55658	0.893973	2	1	-	-	outside	922939	-	-	-	-	intron
1:44098752_G	Common	single	0.1567	isoform	XM_011540798.1	CFAP57	4.11e-06	2.67124	1.18827	3	1	-	-	outside	926403	-	-	-	-	intron
1:44098752_G	Common	single	0.1567	gene	-	CFAP57	7.44e-06	9.99506	4.76864	2	1	-	-	outside	926604	-	-	-	-	intron
10:13453416_G	ieQTL-specific	single	0.3358	isoform	novel_677	OPTN	1.21e-07	1.20838	0.408652	32	31	-	-	outside	NA	-	-	-	-	intron_other_region/intron
4:83657527_A	ieQTL-specific	single	0.0597	isoform	XM_011531855.2	COQ2	5.63e-05	0.364538	2.44656	2	1	-	-	outside	-372402	-	-	-	-	open_chromatin_region
1:79222634_*	ieQTL-specific	single	0.03226	isoform	XR_001736922.1	IFI44	1.18e-05	3.05273	0.868239	2	1	-	-	outside	574081	-	-	-	-	-
19:45502326_A	ieQTL-specific	single	0.08209	isoform	XM_017026461.1	ERCC1	1.28e-05	0.624874	1.05375	1	0	-	-	outside	-51589	-	-	-	-	exon/intron_other_region/intron/UTR_3
15:40561858_C	ieQTL-specific	single	0.1194	isoform	NM_052849.3	C15orf57	7.29e-36	51.005	4.28325	85	82	-	GTEx-sQTL	inside	3199	-	-	-	-	intron_other_region/intron/H3K36me3
6:26009420_TAAACA	Common	single	0.08955	isoform	NM_006355.4	TRIM38	2.17e-05	-1.7835	-0.501125	37	36	-	-	outside	46732	-	-	-	-	H3K36me3
6:26009420_TAAACA	Common	single	0.08955	gene	-	TRIM38	5.13e-06	-4.25862	-0.858593	37	36	-	-	outside	46732	-	-	-	-	H3K36me3
13:45102242_T	ieQTL-specific	single	0.03731	isoform	NM_001286807.1	SLC25A30	3.61e-05	0.45046	1.9333	3	2	-	-	outside	316213	-	-	-	-	promoter_flanking_region
19:36661244_A	ieQTL-specific	single	0.3507	isoform	NM_001322911.1	ZNF567	1.28e-07	-0.420834	-0.831689	45	44	-	GTEx-sQTL	outside	-26367	-	-	-	-	intron_other_region/intron/H3K36me3
4:38924297_G	Common	single	0.03731	isoform	ENST00000257408.4	KLB	9.49e-06	0.358747	3.2031	29	28	-	-	outside	-482555	-	-	-	-	intron
4:38924297_G	Common	single	0.03731	gene	-	KLB	9.49e-06	0.358747	3.2031	29	28	-	-	outside	-482555	-	-	-	-	intron
16:22134663_C	ieQTL-specific	single	0.08955	isoform	novel_5490	LOC100190986	2.52e-05	0.385485	1.31565	5	3	-	-	outside	NA	-	-	-	-	intron/H3K36me3
11:58251756_C	ieQTL-specific	single	0.1119	isoform	novel_345	SLC43A3	5.83e-05	3.84199	0.494656	3	1	-	-	outside	NA	-	-	-	-	-
2:233012420_A	ieQTL-specific	single	0.03731	isoform	ENST00000409098.5	EIF4E2	4.52e-05	3.04563	0.609857	1	0	-	-	outside	461738	-	-	-	-	intron_other_region/intron/promoter
19:48638388_G	Common	single	0.03175	isoform	XM_011526860.2	SLC6A16	6.65e-06	0.589448	4.36628	2	0	-	-	outside	693932	-	-	-	-	exon/exon_and_intron/intron_other_region/intron/CTCF_binding_site/promoter
19:48638388_G	Common	single	0.03175	gene	-	SLC6A16	6.65e-06	0.589448	4.36628	2	0	-	-	outside	693932	-	-	-	-	exon/exon_and_intron/intron_other_region/intron/CTCF_binding_site/promoter
5:98713987_T	Common	single	0.03731	isoform	XM_011543112.2	CHD1	6.42e-05	4.22338	0.690997	16	15	-	-	outside	215027	-	-	-	-	-
5:98713987_T	Common	single	0.03731	gene	-	CHD1	3.49e-06	18.5524	1.63543	16	15	-	-	outside	215027	-	-	-	-	-
12:93517253_G	ieQTL-specific	single	0.3209	isoform	ENST00000549561.6	MRPL42	1.64e-07	-4.61628	-0.319311	21	20	-	-	outside	48065	-	-	-	-	-
6:138022869_C	ieQTL-specific	single	0.03731	isoform	ENST00000611852.4	CCDC28A	9.97e-06	2.79773	0.852707	10	9	-	-	outside	-750639	-	-	-	-	intron_other_region/intron
12:122262752_C	Common	single	0.04478	isoform	ENST00000267199.8	VPS33A	6.22e-05	7.77653	0.436785	1	0	-	-	inside	3769	-	-	-	-	intron_other_region/intron
12:122262752_C	Common	single	0.04478	gene	-	VPS33A	3.59e-05	8.62825	1.22647	1	0	-	-	inside	3769	-	-	-	-	intron_other_region/intron
13:28776338_T	Common	single	0.09701	isoform	ENST00000363970.1	RNU6-82P	6.71e-05	0.302614	1.339	18	16	-	-	outside	543838	-	-	-	-	-
13:28776338_T	Common	single	0.09701	gene	-	RNU6-82P	6.71e-05	0.302614	1.339	18	16	-	-	outside	543838	-	-	-	-	-
11:18449824_A	Common	single	0.06716	isoform	XM_017017722.1	LDHC	2.35e-06	0.482812	4.87689	36	33	GTEx-eQTL	-	inside	37502	-	-	-	-	intron/promoter_flanking_region
11:18449824_A	Common	single	0.06716	gene	-	LDHC	8.96e-10	4.9013	21.1263	60	35	GTEx-eQTL	-	inside	37527	-	-	-	-	intron/promoter_flanking_region
13:24932236_C	Common	single	0.1343	isoform	novel_5526	LOC105370115	2.25e-05	0.188243	2.26799	9	8	-	-	outside	NA	-	-	-	-	exon/intron/H3K36me3
13:24932236_C	Common	single	0.1343	gene	-	LOC105370115	2.25e-05	0.188243	2.26799	9	8	-	-	outside	NA	-	-	-	-	exon/intron/H3K36me3
15:56446596_C	ieQTL-specific	single	0.1045	isoform	novel_7036	TEX9	1.06e-05	1.1373	0.936051	30	29	-	-	outside	NA	-	-	-	-	intron_other_region/intron/H3K36me3
12:9298295_T	Common	single	0.03175	isoform	NM_207345.3	CLEC9A	3.72e-05	0.931839	3.16952	3	0	-	-	outside	-732381	-	-	-	-	intron
12:9298295_T	Common	single	0.03175	gene	-	CLEC9A	3.72e-05	0.931839	3.16952	3	0	-	-	outside	-732381	-	-	-	-	intron
2:190364553_T	ieQTL-specific	single	0.4552	isoform	ENST00000392329.6	INPP1	6.66e-05	-3.47696	-0.391109	1	0	-	-	inside	21084	-	-	-	-	intron
4:67741216_C	ieQTL-specific	single	0.2015	isoform	novel_258	RP11-453E17.1	6.1e-07	-2.74592	-0.329682	2	1	GTEx-eQTL	GTEx-sQTL	inside	NA	-	-	-	-	intron_other_region/intron
13:24937435_T	Common	single	0.1343	isoform	novel_5526	LOC105370115	2.25e-05	0.188243	2.26799	9	8	-	-	outside	NA	-	-	-	-	intron_other_region/intron
13:24937435_T	Common	single	0.1343	gene	-	LOC105370115	2.25e-05	0.188243	2.26799	9	8	-	-	outside	NA	-	-	-	-	intron_other_region/intron
5:180398183_A	Common	single	0.08209	isoform	ENST00000376841.6	BTNL9	2.09e-06	0.427597	3.59325	15	11	-	-	outside	-642041	-	-	-	-	-
5:180398183_A	Common	single	0.08209	gene	-	BTNL9	2.09e-06	0.427597	3.59325	15	11	-	-	outside	-641691	-	-	-	-	-
1:181852873_G	ieQTL-specific	single	0.09701	isoform	NR_033302.1	DHX9	2.85e-06	16.2704	0.481942	1	0	-	-	outside	-986430	-	-	-	-	-
8:99878314_C	ieQTL-specific	single	0.1045	isoform	ENST00000297564.6	COX6C	3.85e-05	-37.8284	-0.224286	37	36	-	GTEx-sQTL	inside	15370	-	-	-	-	exon/exon_and_intron/intron_other_region/intron/H3K36me3
16:16154824_A	ieQTL-specific	single	0.1119	isoform	ENST00000552553.5	KIAA0430	1.9e-05	0.32021	0.991362	2	1	-	-	outside	-515591	-	-	-	-	branch/intron
17:44242023_CTTT	ieQTL-specific	single	0.04688	isoform	ENST00000262415.7	DHX8	2.78e-05	12.0445	0.445467	2	0	-	-	outside	758058	-	-	-	-	-
5:65503388_A	Common	single	0.1194	isoform	ENST00000514814.5	CENPK	7.64e-07	6.09547	0.436045	68	67	GTEx-eQTL	-	inside	59780	-	-	-	-	intron_other_region/intron
5:65503388_A	Common	single	0.1194	isoform	ENST00000396679.5	CENPK	1.41e-05	14.9155	0.38072	68	67	GTEx-eQTL	-	inside	59783	-	-	-	-	intron_other_region/intron
5:65503388_A	Common	single	0.1194	gene	-	CENPK	1.1e-06	28.7415	4.62826	68	67	GTEx-eQTL	-	inside	59806	-	-	-	-	intron_other_region/intron
18:36755398_T	ieQTL-specific	single	0.4925	isoform	NM_001271951.1	TPGS2	3.57e-05	1.45786	0.310845	2	0	-	-	outside	73818	-	-	-	-	intron
12:68441829_C	ieQTL-specific	single	0.2164	isoform	ENST00000360485.3	RP11-81H14.2	2.84e-11	2.3037	1.04761	2	0	-	-	inside	9556	-	-	-	-	intron_other_region/intron/promoter_flanking_region/H3K36me3
22:23779483_T	Gene eQTL-specific	single	0.06716	gene	-	IGLC2	6.14e-08	2784.57	7.17754	23	21	-	-	outside	878508	-	-	-	-	exon/exon_and_intron/intron
2:228450043_G	ieQTL-specific	single	0.1642	isoform	novel_6070	CCL20	9.33e-06	0.18312	2.73314	40	37	-	-	outside	NA	-	-	-	-	-
4:83222436_C	ieQTL-specific	single	0.2836	isoform	ENST00000509973.5	PLAC8	6.04e-05	19.57	0.338986	41	40	-	-	outside	-107700	-	-	-	-	intron_other_region/intron
13:21918696_C	ieQTL-specific	single	0.07463	isoform	novel_6568	MICU2	1.33e-05	0.320341	1.25624	34	33	-	-	outside	NA	-	-	-	-	-
16:30019727_T	Common	single	0.06716	isoform	NM_001324459.1	MYLPF	2.07e-05	0.803367	1.54791	2	0	-	-	outside	-351206	-	-	-	-	intron_other_region/intron
16:30019727_T	Common	single	0.06716	gene	-	MYLPF	2.07e-05	0.803367	1.54791	2	0	-	-	outside	-351206	-	-	-	-	intron_other_region/intron
7:154697797_A	Common	single	0.03731	isoform	novel_5302	AC099552.4	4.44e-07	0.782313	4.49605	58	55	-	-	outside	NA	-	-	-	-	intron
7:154697797_A	Common	single	0.03731	isoform	ENST00000404289.1	AC099552.4	1.47e-07	2.21469	3.39677	56	55	-	-	outside	500639	-	-	-	-	intron
7:154697797_A	Common	single	0.03731	isoform	novel_5299	AC099552.4	3.97e-05	0.326599	4.5361	58	55	-	-	outside	NA	-	-	-	-	intron
7:154697797_A	Common	single	0.03731	gene	-	AC099552.4	7.17e-06	7.56925	20.7377	1	0	-	-	outside	500658	-	-	-	-	intron
2:214772403_T	Common	single	0.4104	isoform	novel_2986	AC072062.1	4.85e-06	0.354285	0.68527	16	15	-	-	outside	NA	-	-	-	-	intron_other_region/intron
2:214772403_T	Common	single	0.4104	gene	-	AC072062.1	4.85e-06	0.354285	0.68527	1	0	-	-	outside	NA	-	-	-	-	intron_other_region/intron
4:38743261_A	ieQTL-specific	single	0.4328	isoform	novel_3970	TLR6	1.77e-06	0.287882	0.896829	6	5	-	-	outside	NA	-	-	-	-	-
7:117242720_A	ieQTL-specific	single	0.3209	isoform	ENST00000393444.7	ST7	1.79e-05	0.630559	0.335225	3	2	-	-	outside	222444	-	-	-	-	-
22:38946044_T	ieQTL-specific	single	0.03731	isoform	ENST00000344138.8	GRAP2	3.61e-05	1.24431	2.5603	3	0	-	-	outside	-955037	-	-	-	-	-
1:53250123_C	Common	single	0.194	isoform	XM_005270590.2	CC2D1B	7.12e-05	0.939624	0.613331	8	6	-	-	outside	-883832	-	-	-	-	intron_other_region/intron/H3K36me3
1:53250123_C	Common	single	0.194	gene	-	CC2D1B	3.62e-05	1.13573	1.43582	7	6	-	-	outside	-883832	-	-	-	-	intron_other_region/intron/H3K36me3
12:32809759_GA	Common	single	0.1194	isoform	ENST00000616998.1	RP11-50I19.2	1.32e-05	1.03026	0.509272	7	6	-	-	outside	809385	-	-	-	-	intron_other_region/intron
12:32809759_GA	Common	single	0.1194	gene	-	RP11-50I19.2	1.32e-05	1.03026	0.509272	1	0	-	-	outside	809385	-	-	-	-	intron_other_region/intron
12:49343748_*	ieQTL-specific	single	0.07576	isoform	ENST00000552918.5	SPATS2	1.77e-05	1.05106	0.477755	2	1	-	-	outside	-23761	-	-	-	-	CTCF_binding_site
17:44780978_T	ieQTL-specific	single	0.03731	isoform	XM_017025106.1	DCAKD	5.99e-05	0.543393	1.54373	6	4	-	-	outside	280090	-	-	-	-	exon/UTR_3
7:11904862_TCCATTATAG	ieQTL-specific	single	0.1119	isoform	NM_001112706.2	SCIN	6.99e-06	0.325709	1.62855	19	18	-	-	outside	-665714	-	-	-	-	-
5:127952512_A	ieQTL-specific	single	0.2836	isoform	novel_5688	CTC-228N24.3	3.62e-07	1.03568	0.726286	8	7	-	-	inside	NA	-	-	-	-	intron_other_region/intron/H3K36me3
4:111599033_C	ieQTL-specific	single	0.2164	isoform	ENST00000309071.9	ZGRF1	4.11e-05	0.419783	0.480301	1	0	-	-	outside	1037877	-	-	-	-	-
4:722793_*	ieQTL-specific	single	0.06154	isoform	novel_6001	ZNF718	4.65e-05	0.221945	2.36111	5	4	-	-	outside	NA	-	-	-	-	intron_other_region/intron
12:10108985_C	ieQTL-specific	single	0.2164	isoform	novel_6591	CLEC7A	1.85e-05	0.150915	2.03939	19	18	-	-	outside	NA	-	-	-	-	intron_other_region/intron
14:71391125_T	Gene eQTL-specific	single	0.03788	gene	-	RGS6	1.12e-05	0.73656	8.98244	1	0	-	-	outside	-540974	-	-	-	-	intron/enhancer
16:82166704_T	ieQTL-specific	single	0.2985	isoform	XM_011522808.2	MPHOSPH6	3.98e-08	-3.74	-0.32059	49	39	GTEx-eQTL	-	inside	3511	-	-	-	-	intron_other_region/intron/H3K36me3
1:172985523_T	Gene eQTL-specific	single	0.03175	gene	-	KLHL20	5.31e-05	5.58468	1.5242	1	0	-	-	outside	-729388	-	-	-	-	intron
6:28512690_C	ieQTL-specific	single	0.03731	isoform	NM_001243244.1	ZSCAN31	1.82e-06	1.44046	1.40532	112	111	GTEx-eQTL	-	outside	-176315	-	-	-	-	intron_other_region/intron
3:785544_G	ieQTL-specific	single	0.1045	isoform	XM_011533296.1	CHL1	1.65e-05	2.58694	0.904525	1	0	-	-	outside	588255	-	-	-	-	intron
1:247946755_T	ieQTL-specific	single	0.06716	isoform	NM_001004693.1	OR2T10	3.36e-05	0.323991	2.43602	49	48	-	-	outside	647013	-	-	-	-	intron
9:109720164_A	ieQTL-specific	single	0.0597	isoform	ENST00000322940.10	FAM206A	4.26e-05	3.74572	0.35297	6	5	-	-	outside	785984	-	-	-	-	intron
14:95003169_G	ieQTL-specific	single	0.0597	isoform	ENST00000467865.5	TCL6	1.54e-05	0.354682	1.89669	34	32	-	-	outside	-660086	-	-	-	-	-
8:41891344_G	Common	single	0.03731	isoform	NM_030954.3	RNF170	3.38e-05	10.7942	0.644392	13	12	-	-	outside	1005379	-	-	-	-	intron_other_region/intron
8:41891344_G	Common	single	0.03731	gene	-	RNF170	6.05e-05	12.56	3.48597	13	12	-	-	outside	1005946	-	-	-	-	intron_other_region/intron
2:86396045_C	ieQTL-specific	single	0.03731	isoform	XM_017003305.1	TMEM150A	6.28e-05	0.353725	2.85262	7	6	-	-	outside	-793651	-	-	-	-	-
17:5530817_G	ieQTL-specific	single	0.03731	isoform	ENST00000575538.1	ZNF232	1.41e-05	0.620674	2.6869	3	0	-	-	outside	-419002	-	-	-	-	intron_other_region/intron/H3K36me3
2:207005992_C	ieQTL-specific	single	0.0597	isoform	XM_006712329.3	METTL21A	1.91e-05	0.89354	1.11832	18	17	-	-	outside	619432	-	-	-	-	-
3:108394569_C	ieQTL-specific	single	0.4776	isoform	ENST00000273353.3	MYH15	3e-05	-2.48834	-0.741681	16	15	-	-	inside	134753	-	-	-	-	intron_other_region/intron/promoter_flanking_region
14:20319802_G	ieQTL-specific	single	0.2015	isoform	NM_005484.3	PARP2	2.85e-21	10.9028	1.04593	43	27	GTEx-eQTL	GTEx-sQTL	outside	-23811	-	-	-	-	intron_other_region/intron/H3K36me3
4:36666_A	ieQTL-specific	single	0.1791	isoform	XM_017007979.1	ZNF718	2.92e-08	0.31468	2.71276	16	13	-	-	outside	-87785	-	-	-	-	enhancer
19:36727382_AT	ieQTL-specific	single	0.3582	isoform	NM_001322916.1	ZNF567	2.07e-07	-0.396297	-0.803849	2	0	-	-	inside	39771	-	-	-	-	intron_other_region/intron
2:170266613_G	ieQTL-specific	single	0.03731	isoform	XM_017004912.1	FASTKD1	3.17e-05	1.38003	1.06484	18	13	-	-	outside	-706324	-	-	-	-	intron
4:121340122_*	ieQTL-specific	single	0.09231	isoform	novel_1485	EXOSC9	1.47e-05	2.12576	1.52603	2	0	-	-	outside	NA	-	-	-	-	intron_other_region/intron
3:172674710_T	ieQTL-specific	single	0.06716	isoform	NM_001130081.2	PLD1	3.6e-06	2.32313	2.21462	6	5	-	-	outside	-864216	-	-	-	-	intron_other_region/intron/CTCF_binding_site
16:11033198_C	ieQTL-specific	single	0.08955	isoform	ENST00000562527.5	ATF7IP2	2.26e-05	9.67907	0.363574	9	8	-	-	outside	647144	-	-	-	-	intron/promoter_flanking_region/H3K36me3
6:32964843_A	ieQTL-specific	single	0.4328	isoform	ENST00000374825.8	BRD2	1.13e-08	1.94234	0.622944	20	19	-	-	outside	-3816	-	-	-	-	intron_other_region/intron
13:52522050_G	ieQTL-specific	single	0.03731	isoform	novel_3707	MRPS31P5	4.15e-07	0.547323	2.09702	4	3	-	-	outside	NA	-	-	-	-	intron_other_region/intron
11:65088514_G	ieQTL-specific	single	0.1716	isoform	novel_2916	LOC102723878	4.29e-05	-0.942879	-0.508839	18	13	-	-	outside	NA	-	-	-	-	exon/H3K36me3
5:88068485_TATAA	ieQTL-specific	single	0.1343	isoform	ENST00000510089.5	TMEM161B	7.34e-06	0.699845	0.84015	4	2	-	-	outside	200363	-	-	-	-	-
12:121174126_C	ieQTL-specific	single	0.194	isoform	XR_001748935.1	RNF10	1.27e-06	0.761895	0.644036	87	65	-	-	outside	639818	-	-	-	-	intron_other_region/intron/promoter_flanking_region
6:57286467_A	ieQTL-specific	single	0.03731	isoform	NM_152731.2	BEND6	3.11e-10	0.89905	3.5962	71	70	-	-	outside	331493	-	-	-	-	-
10:38648829_C	Common	single	0.03731	isoform	ENST00000640275.1	RP11-508N22.2	9.08e-10	0.762144	5.08096	5	2	-	-	outside	554462	-	-	-	-	-
10:38648829_C	Common	single	0.03731	gene	-	RP11-508N22.2	6.7e-07	1.26616	4.83266	1	0	-	-	outside	554462	-	-	-	-	-
7:158915352_C	ieQTL-specific	single	0.04545	isoform	ENST00000407559.7	WDR60	2.17e-05	0.940015	1.30377	5	3	-	-	inside	58775	-	-	-	-	intron
10:123680807_TTTTTG	Common	single	0.1532	isoform	NM_001609.3	ACADSB	4.17e-05	-7.99139	-0.21634	1	0	-	-	outside	671895	-	-	-	-	intron
10:123680807_TTTTTG	Common	single	0.1532	gene	-	ACADSB	3.1e-05	-8.10054	-0.43104	1	0	-	-	outside	671895	-	-	-	-	intron
1:55131_G	ieQTL-specific	single	0.08955	isoform	novel_3753	LOC100288069	2.82e-05	0.299229	1.78113	1	0	-	-	outside	NA	-	-	-	-	-
2:63966550_T	ieQTL-specific	single	0.0597	isoform	XM_005264538.1	UGP2	6.72e-05	-2.83	-0.5536	68	67	-	GTEx-sQTL	outside	125601	-	-	-	-	intron_other_region/intron/H3K36me3
2:169632209_A	ieQTL-specific	single	0.2985	isoform	ENST00000462903.5	PPIG	1.56e-33	4.20995	1.47253	42	40	-	GTEx-sQTL	inside	47823	-	-	-	-	intron/H3K36me3
7:23958243_A	Common	single	0.05224	isoform	NR_002711.3	CLK2P1	3.67e-05	0.389546	2.36088	7	6	-	-	outside	-371716	-	-	-	-	-
7:23958243_A	Common	single	0.05224	gene	-	CLK2P1	3.67e-05	0.389546	2.36088	7	6	-	-	outside	-371716	-	-	-	-	-
11:628958_*	ieQTL-specific	single	0.1855	isoform	ENST00000397510.7	TMEM80	9.24e-07	0.837234	0.807362	2	0	-	-	outside	-66469	-	-	-	-	ABC_enhancer
21:36047445_G	ieQTL-specific	single	0.2164	isoform	XM_011529636.1	SETD4	3.13e-09	1.21702	0.597752	47	46	-	GTEx-sQTL	inside	13373	-	-	-	-	intron_other_region/intron/H3K36me3
19:53179735_T	ieQTL-specific	single	0.3507	isoform	XM_011527327.2	ZNF665	1.53e-08	1.20967	0.950248	1	0	-	GTEx-sQTL	inside	13662	-	-	-	-	exon/exon_and_intron/intron_other_region/intron/UTR_5/H3K36me3
19:53179735_T	ieQTL-specific	single	0.3507	isoform	novel_6942	ZNF665	7.38e-07	0.349533	1.04028	2	1	-	GTEx-sQTL	inside	NA	-	-	-	-	exon/exon_and_intron/intron_other_region/intron/UTR_5/H3K36me3
8:74976666_TA	ieQTL-specific	single	0.04478	isoform	ENST00000220822.11	GDAP1	1.23e-05	1.72451	0.949097	6	4	-	-	outside	626285	-	-	-	-	-
19:41660553_CAA	Common	single	0.1194	isoform	NM_016154.4	RAB4B	2.16e-06	0.898508	1.0107	1	0	-	-	outside	882335	-	-	-	-	intron_other_region/intron
19:41660553_CAA	Common	single	0.1194	gene	-	RAB4B	3.25e-06	0.979877	1.86643	1	0	-	-	outside	882338	-	-	-	-	intron_other_region/intron
12:103957357_C	ieQTL-specific	single	0.4478	isoform	ENST00000378090.8	C12orf73	1.3e-07	-7.16143	-0.282803	30	29	-	-	inside	-93	-	-	-	-	exon/exon_and_intron/intron_other_region/intron/promoter/UTR_5
16:8459272_*	Common	single	0.1642	isoform	ENST00000268251.12	ABAT	1.91e-05	0.366547	0.914083	1	0	-	-	outside	-215292	-	-	-	-	-
16:8459272_*	Common	single	0.1642	gene	-	ABAT	6.82e-07	0.835043	2.20911	2	0	-	-	outside	-215292	-	-	-	-	-
2:113997267_AT	ieQTL-specific	single	0.05224	isoform	novel_2751	LOC101060091	9.3e-07	2.65367	1.50009	7	0	-	-	outside	NA	-	-	-	-	intron/CTCF_binding_site/promoter_flanking_region/H3K36me3
20:2300742_T	ieQTL-specific	single	0.03731	isoform	XM_006723564.3	ITPA	3.25e-05	1.99853	1.3898	70	69	-	-	outside	-908334	-	-	-	-	intron_other_region/intron
16:54336039_A	Common	single	0.04478	isoform	NR_119378.1	LOC102723373	6.35e-06	1.10479	2.01973	1	0	-	-	outside	962547	-	-	-	-	-
16:54336039_A	Common	single	0.04478	gene	-	LOC102723373	6.35e-06	1.10479	2.01973	1	0	-	-	outside	962547	-	-	-	-	-
6:26369321_T	ieQTL-specific	single	0.08955	isoform	ENST00000508906.6	BTN3A2	7.65e-07	-2.50723	-0.573081	90	89	GTEx-eQTL	-	inside	4163	-	-	-	-	intron/H3K36me3
14:73917323_G	ieQTL-specific	single	0.4328	isoform	ENST00000555661.5	PTGR2	2.76e-07	-1.08977	-0.422063	3	2	GTEx-eQTL	GTEx-sQTL	outside	65478	-	-	-	-	intron_other_region/intron/enhancer
9:95687697_G	ieQTL-specific	single	0.04478	isoform	XM_005251674.1	SLC35D2	1.1e-05	0.337922	3.41335	16	14	-	-	outside	695988	-	-	-	-	intron
3:188249831_*	Common	single	0.04478	isoform	ENST00000623801.1	RP11-426J22.1	1.75e-08	0.434474	5.49968	2	0	-	-	outside	71289	-	-	-	-	intron
3:188249831_*	Common	single	0.04478	gene	-	RP11-426J22.1	1.75e-08	0.434474	5.49968	1	0	-	-	outside	71289	-	-	-	-	intron
15:40422794_C	ieQTL-specific	single	0.06716	isoform	novel_5035	CTD-2339L15.1	6.85e-05	0.470026	2.58256	2	0	-	-	outside	NA	-	-	-	-	intron/CTCF_binding_site
22:28792988_AT	ieQTL-specific	single	0.3731	isoform	ENST00000458080.1	CTA-292E10.6	5.8e-05	0.612153	0.42928	28	27	-	-	outside	-7694	-	-	-	-	-
3:112468788_A	ieQTL-specific	single	0.05224	isoform	XM_017006842.1	CFAP44	5.56e-05	0.369847	1.27975	18	17	-	-	outside	976402	-	-	-	-	intron_other_region/intron/H3K36me3/super_enhancer
7:151144291_A	ieQTL-specific	single	0.0597	isoform	novel_6760	ACTR3C	2.84e-06	0.457053	1.64408	1	0	-	-	outside	NA	-	-	-	-	exon/UTR_3
17:7130197_T	Common	single	0.03731	isoform	ENST00000624171.1	RP11-1099M24.6	7.5e-07	0.66827	2.26532	1	0	-	-	outside	-728745	-	-	-	-	-
17:7130197_T	Common	single	0.03731	gene	-	RP11-1099M24.6	7.5e-07	0.66827	2.26532	1	0	-	-	outside	-728745	-	-	-	-	-
1:2005918_*	ieQTL-specific	single	0.2985	isoform	ENST00000378726.1	SSU72	8.39e-06	1.94383	0.274746	4	3	-	-	outside	-459431	-	-	-	-	-
7:131017118_A	ieQTL-specific	single	0.1791	isoform	ENST00000484432.1	ZC3HC1	5.7e-05	1.03343	0.437895	11	10	-	-	outside	-965733	-	-	-	-	intron_other_region/intron
2:156508323_T	ieQTL-specific	single	0.03731	isoform	XM_005246621.3	NR4A2	1.21e-05	0.341476	3.38095	3	2	-	-	outside	-173640	-	-	-	-	intron
17:49020233_G	ieQTL-specific	single	0.03731	isoform	ENST00000513602.5	FAM117A	1.72e-05	1.72045	2.19166	1	0	-	-	outside	768359	-	-	-	-	intron
7:50202115_A	ieQTL-specific	single	0.06716	isoform	XM_017012502.1	FIGNL1	6.76e-05	0.585239	1.68172	6	3	-	-	outside	248270	-	-	-	-	exon/promoter_flanking_region
12:12477751_*	ieQTL-specific	single	0.2313	isoform	novel_2142	DUSP16	1.17e-09	0.878429	1.14978	4	2	-	-	inside	NA	-	-	-	-	exon/intron/UTR_3/H3K36me3
11:68248287_C	Common	single	0.3881	isoform	ENST00000529590.5	C11orf24	5.64e-15	1.26402	1.35044	12	11	-	GTEx-sQTL	outside	23684	-	-	-	-	-
11:68248287_C	Common	single	0.3881	isoform	ENST00000532534.5	C11orf24	4.32e-08	0.306916	1.35804	15	11	-	GTEx-sQTL	outside	23629	-	-	-	-	-
11:68248287_C	Common	single	0.3881	gene	-	C11orf24	1.04e-09	1.94904	5.74939	12	11	-	GTEx-sQTL	outside	23714	-	-	-	-	-
4:183567638_C	ieQTL-specific	single	0.0597	isoform	NM_001564.3	ING2	6.69e-06	0.751101	1.02609	5	4	-	-	outside	62589	-	-	-	-	intron
14:24406203_*	ieQTL-specific	single	0.08209	isoform	NM_001308075.1	SDR39U1	3.74e-06	0.35622	1.08936	3	1	-	-	outside	36600	-	-	-	-	intron
4:144849102_*	ieQTL-specific	single	0.1032	isoform	novel_2076	SMAD1	5.58e-05	0.887397	0.90091	3	0	-	-	outside	NA	-	-	-	-	intron_other_region/intron
2:227481124_*	Common	single	0.06716	isoform	ENST00000396578.7	COL4A3	6.06e-06	1.71698	2.00347	2	0	-	-	outside	316560	-	-	-	-	intron
2:227481124_*	Common	single	0.06716	gene	-	COL4A3	6.06e-06	1.71698	2.00347	2	0	-	-	outside	316560	-	-	-	-	intron
14:20734738_C	ieQTL-specific	single	0.1343	isoform	ENST00000554157.5	TTC5	3.74e-06	0.708839	0.582448	10	8	-	-	outside	-428790	-	-	-	-	intron_other_region/intron
9:62908226_G	Common	single	0.03731	isoform	novel_5257	RP11-111F5.4	1.55e-35	0.749274	13.3799	109	104	-	-	outside	NA	-	-	-	-	-
9:62908226_G	Common	single	0.03731	gene	-	RP11-111F5.4	1.55e-35	0.749274	13.3799	1	0	-	-	outside	NA	-	-	-	-	-
3:23442045_A	Common	single	0.4925	isoform	novel_4776	LOC105376993	4.21e-05	-0.427538	-0.760743	1	0	-	-	outside	NA	-	-	-	-	intron/promoter_flanking_region
3:23442045_A	Common	single	0.4925	gene	-	LOC105376993	4.21e-05	-0.427538	-0.760743	1	0	-	-	outside	NA	-	-	-	-	intron/promoter_flanking_region
15:43966699_T	ieQTL-specific	single	0.04478	isoform	XM_011521665.2	CTDSPL2	4.32e-05	1.06374	0.634311	6	5	GTEx-eQTL	GTEx-sQTL	outside	-460629	-	-	-	-	intron_other_region/intron
7:31241920_G	Common	single	0.03731	isoform	ENST00000342032.7	PPP1R17	4e-05	0.993185	4.07043	6	0	-	-	outside	-444794	-	-	-	-	-
7:31241920_G	Common	single	0.03731	gene	-	PPP1R17	4e-05	0.993185	4.07043	6	0	-	-	outside	-444794	-	-	-	-	-
3:36919169_C	Common	single	0.2761	isoform	ENST00000607744.1	RP11-285J16.1	7.12e-05	0.36573	0.761937	3	2	-	-	outside	-262937	GWAS	3e-09	HDL cholesterol levels	TRANK1	intron_other_region/intron
3:36919169_C	Common	single	0.2761	gene	-	RP11-285J16.1	7.12e-05	0.36573	0.761937	1	0	-	-	outside	-262937	GWAS	3e-09	HDL cholesterol levels	TRANK1	intron_other_region/intron
2:113718877_*	ieQTL-specific	single	0.4077	isoform	novel_4841	RP11-141B14.1	3.9e-05	0.255806	1.19536	4	1	-	-	outside	NA	-	-	-	-	intron_other_region/intron/H3K36me3
13:52496115_G	ieQTL-specific	single	0.08955	isoform	ENST00000609175.1	SUGT1	7.47e-06	0.623614	0.629278	2	0	-	-	outside	-191028	-	-	-	-	intron_other_region/intron
1:38738041_A	Gene eQTL-specific	single	0.05224	gene	-	FHL3	3.11e-05	0.699146	2.9878	2	0	-	-	outside	-732435	-	-	-	-	-
8:109474537_G	Common	single	0.3209	isoform	novel_1269	PKHD1L1	1.2e-05	1.24333	0.34195	80	79	GTEx-eQTL	GTEx-sQTL	inside	NA	-	-	-	-	intron
8:109474537_G	Common	single	0.3209	gene	-	PKHD1L1	3.2e-17	40.2454	2.94493	80	79	GTEx-eQTL	GTEx-sQTL	inside	112061	-	-	-	-	intron
1:154084789_TAA	ieQTL-specific	multiple	0.2652	isoform	novel_261	RPS27	1.54e-06	-2.63752	-0.257269	1	0	-	-	outside	NA	-	-	-	-	intron_other_region/intron
1:154084789_TAA	ieQTL-specific	multiple	0.2652	isoform	XR_426846.3	LOC101928059	1.67e-10	0.549531	1.17673	2	0	-	-	outside	161443	-	-	-	-	intron_other_region/intron
5:163896580_TGC	Common	single	0.2761	isoform	NM_013283.4	MAT2B	3.53e-05	-10.5954	-0.170005	1	0	-	-	outside	391053	-	-	-	-	-
5:163896580_TGC	Common	single	0.2761	gene	-	MAT2B	5.45e-05	-22.3797	-0.738751	1	0	-	-	outside	393517	-	-	-	-	-
17:47487631_A	Common	single	0.3358	isoform	novel_77	MRPL45P2	1.41e-24	11.0524	1.11437	64	63	-	-	inside	NA	-	-	-	-	intron_other_region/intron
17:47487631_A	Common	single	0.3358	gene	-	MRPL45P2	4.57e-23	13.5609	2.34617	68	65	-	-	inside	4989	-	-	-	-	intron_other_region/intron
6:57280977_C	ieQTL-specific	single	0.03731	isoform	NM_152731.2	BEND6	3.11e-10	0.89905	3.5962	71	70	-	-	outside	326003	-	-	-	-	-
4:87534109_A	Gene eQTL-specific	single	0.291	gene	-	KLHL8	7.54e-05	2.43511	0.892965	34	33	-	-	outside	-293795	-	-	-	-	-
11:130710211_A	ieQTL-specific	single	0.04478	isoform	NM_001301098.1	ZBTB44	6.01e-10	1.31204	2.06296	19	17	-	-	outside	-395499	-	-	-	-	intron/promoter_flanking_region
1:236579428_T	ieQTL-specific	single	0.1866	isoform	ENST00000526589.5	LGALS8	3.21e-11	-10.4966	-0.50252	65	64	-	-	outside	61156	-	-	-	-	intron_other_region/intron/H3K36me3
4:153946877_G	Common	single	0.03731	isoform	ENST00000363480.1	RNU6-1285P	4.85e-05	0.461411	2.46744	3	2	-	-	outside	597160	-	-	-	-	intron
4:153946877_G	Common	single	0.03731	gene	-	RNU6-1285P	4.85e-05	0.461411	2.46744	3	2	-	-	outside	597160	-	-	-	-	intron
6:2124610_A	ieQTL-specific	single	0.1045	isoform	ENST00000644178.1	SERPINB6	1.79e-05	0.344473	1.51084	2	0	-	-	outside	846133	-	-	-	-	intron_other_region/intron/promoter_flanking_region
3:106441948_G	ieQTL-specific	single	0.0597	isoform	ENST00000403724.5	CBLB	3.46e-05	0.508479	1.43638	3	0	-	-	outside	-572905	-	-	-	-	intron_other_region/intron
7:72651436_A	Common	single	0.03731	isoform	novel_3574	PMS2P7	1.2e-05	0.38086	3.1218	1	0	-	-	outside	NA	-	-	-	-	intron_other_region/intron
7:72651436_A	Common	single	0.03731	gene	-	PMS2P7	7.41e-06	5.22104	9.22445	2	0	-	-	outside	-354643	-	-	-	-	intron_other_region/intron
17:7446288_G	ieQTL-specific	single	0.06716	isoform	novel_5477	ALOX12P2	2.72e-05	0.392038	1.84055	1	0	-	-	outside	NA	-	-	-	-	exon/exon_and_intron/intron/promoter
19:48258183_AAAAT	ieQTL-specific	single	0.3806	isoform	novel_5449	CARD8-AS1	3.1e-08	-0.56247	-0.817544	29	28	-	-	inside	NA	-	-	-	-	exon/promoter/H3K36me3
9:94558254_T	ieQTL-specific	single	0.06716	isoform	novel_2683	LOC100132077	5.58e-05	0.770574	1.14669	1	0	-	-	outside	NA	-	-	-	-	intron
1:22846439_A	ieQTL-specific	single	0.04478	isoform	NM_001297622.1	HNRNPR	5.24e-05	1.17074	0.785732	2	1	-	-	outside	497925	-	-	-	-	intron
10:42097426_*	ieQTL-specific	single	0.04478	isoform	NM_006955.2	ZNF33B	3.39e-06	1.65742	0.859214	2	0	-	-	outside	541411	-	-	-	-	-
7:55768297_C	ieQTL-specific	single	0.4254	isoform	novel_6269	PSPH	4.83e-16	0.984989	0.859502	77	75	GTEx-eQTL	GTEx-sQTL	outside	NA	-	-	-	-	-
7:55768297_C	ieQTL-specific	single	0.4254	isoform	novel_6268	PSPH	2.26e-16	1.0696	0.948226	93	76	GTEx-eQTL	GTEx-sQTL	outside	NA	-	-	-	-	-
7:150091990_*	Common	multiple	0.03077	isoform	novel_6761	ACTR3C	2.77e-05	0.400252	2.38245	4	2	-	-	inside	NA	-	-	-	-	intron_other_region/intron
7:150091990_*	Common	multiple	0.03077	isoform	NM_001101312.1	TMEM176B	2.95e-05	1.51028	5.43265	3	2	-	-	outside	708543	-	-	-	-	intron_other_region/intron
7:150091990_*	Common	multiple	0.03077	isoform	novel_5292	LOC107986856	1.48e-05	0.537942	1.39003	5	2	-	-	outside	NA	-	-	-	-	intron_other_region/intron
7:150091990_*	Common	multiple	0.03077	gene	-	TMEM176B	2.95e-05	1.51028	5.43265	3	2	-	-	outside	709370	-	-	-	-	intron_other_region/intron
20:54083445_A	ieQTL-specific	single	0.2015	isoform	novel_6895	BCAS1	6.28e-06	0.345662	1.1408	7	5	-	-	outside	NA	-	-	-	-	-
21:14092747_T	ieQTL-specific	single	0.08209	isoform	novel_5400	AP001347.6	5.56e-10	0.54705	3.10824	76	74	GTEx-eQTL	-	inside	NA	-	-	-	-	intron
21:14092747_T	ieQTL-specific	single	0.08209	isoform	novel_4814	AP001347.6	1.06e-18	0.876745	6.49441	76	74	GTEx-eQTL	-	inside	NA	-	-	-	-	intron
12:11029406_T	Common	single	0.04478	isoform	NM_207345.3	CLEC9A	1.49e-05	0.996866	3.3907	3	0	-	-	outside	998730	-	-	-	-	intron_other_region/intron
12:11029406_T	Common	single	0.04478	gene	-	CLEC9A	1.49e-05	0.996866	3.3907	3	0	-	-	outside	998730	-	-	-	-	intron_other_region/intron
7:134863037_T	Common	single	0.04478	isoform	NM_033138.3	CALD1	6.39e-06	0.778853	4.8376	6	5	-	-	inside	83625	-	-	-	-	intron
7:134863037_T	Common	single	0.04478	gene	-	CALD1	6.39e-06	0.778853	4.8376	6	5	-	-	inside	118786	-	-	-	-	intron
2:46306413_G	ieQTL-specific	single	0.1269	isoform	novel_1493	SRBD1	3.73e-05	0.763876	0.878019	4	3	-	-	outside	NA	-	-	-	-	intron
18:815441_AAAATAAATAAATAAAT	ieQTL-specific	single	0.4478	isoform	novel_3664	RP11-806L2.3	3.16e-06	0.334701	0.575088	2	0	-	-	outside	NA	-	-	-	-	-
17:77938879_T	ieQTL-specific	single	0.06716	isoform	ENST00000262764.10	PGS1	2.44e-07	0.382704	1.62163	25	23	-	-	outside	-439760	-	-	-	-	-
14:87855449_A	Common	single	0.1866	isoform	ENST00000267549.4	GPR65	1.68e-05	10.8808	0.289082	8	6	-	-	outside	-149674	-	-	-	-	intron_other_region/intron
14:87855449_A	Common	single	0.1866	gene	-	GPR65	1.68e-05	10.8808	0.289082	8	6	-	-	outside	-149674	-	-	-	-	intron_other_region/intron
12:110568271_T	ieQTL-specific	single	0.03731	isoform	NM_001319680.1	TCTN1	3.3e-05	0.602296	2.26427	2	0	-	-	outside	-45755	-	-	-	-	intron_other_region/intron
4:299383_*	ieQTL-specific	single	0.1269	isoform	NM_001039127.5	ZNF718	2.94e-05	0.899521	1.85852	20	1	-	-	outside	174908	-	-	-	-	intron_other_region/intron/open_chromatin_region
11:64459209_C	Common	single	0.05556	isoform	ENST00000447028.1	AP003774.1	1.97e-05	0.862624	1.45468	11	0	-	-	outside	-129705	-	-	-	-	-
11:64459209_C	Common	single	0.05556	gene	-	AP003774.1	1.97e-05	0.862624	1.45468	1	0	-	-	outside	-129705	-	-	-	-	-
7:108550389_G	Common	single	0.1045	isoform	NM_001287601.1	THAP5	2.87e-21	2.58648	3.15424	18	15	GTEx-eQTL	-	outside	19379	-	-	-	-	intron_other_region/intron
7:108550389_G	Common	single	0.1045	gene	-	THAP5	7.02e-17	7.16316	3.66215	11	9	GTEx-eQTL	-	outside	19379	-	-	-	-	intron_other_region/intron
11:95462365_T	ieQTL-specific	single	0.07463	isoform	XM_011543024.2	MAML2	1.45e-05	0.996892	1.6236	5	1	-	-	outside	880880	-	-	-	-	enhancer
16:17064931_G	ieQTL-specific	single	0.0597	isoform	XM_017022838.1	NPIPA7	9.97e-08	1.19491	5.53198	7	1	-	-	outside	686155	-	-	-	-	promoter_flanking_region
14:24477326_T	ieQTL-specific	single	0.1866	isoform	novel_3702	LOC101927045	2.12e-05	0.278869	0.673597	72	71	-	-	inside	NA	-	-	-	-	intron
17:14549865_*	Common	single	0.04688	isoform	NM_001135036.1	TVP23C	3.43e-09	2.5103	1.5316	3	2	-	-	outside	1013766	-	-	-	-	-
17:14549865_*	Common	single	0.04688	gene	-	TVP23C	1.73e-07	3.70577	6.76235	3	2	-	-	outside	1013766	-	-	-	-	-
9:33822097_TA	ieQTL-specific	single	0.2239	isoform	XR_001746312.1	NFX1	3.22e-05	-0.882589	-0.281797	1	0	-	-	outside	531644	-	-	-	-	intron
3:155996219_G	ieQTL-specific	single	0.1045	isoform	novel_5356	RP11-392A22.2	3.84e-05	0.190635	2.00668	1	0	-	-	outside	NA	-	-	-	-	CTCF_binding_site/TF_binding_site
1:159468109_G	Gene eQTL-specific	single	0.03731	gene	-	COPA	3.6e-05	67.8686	0.544268	3	2	-	-	outside	875455	-	-	-	-	exon/intron_other_region/intron
12:103961154_TA	ieQTL-specific	single	0.209	isoform	XM_017019916.1	C12orf73	3.23e-09	1.47429	0.687633	29	28	-	-	inside	-3410	-	-	-	-	intron_other_region/intron
4:88848321_T	Common	multiple	0.04478	isoform	NM_001040058.1	SPP1	3.67e-08	1.76418	5.20408	5	1	-	-	outside	872672	-	-	-	-	intron_other_region/intron
4:88848321_T	Common	multiple	0.04478	isoform	NM_000345.3	SNCA	4.69e-10	4.98708	10.2194	3	1	-	-	outside	988878	-	-	-	-	intron_other_region/intron
4:88848321_T	Common	multiple	0.04478	gene	-	SNCA	4.69e-10	4.98708	10.2194	3	1	-	-	outside	990003	-	-	-	-	intron_other_region/intron
6:32789612_G	Common	single	0.1269	isoform	XM_011514562.2	HLA-DRB5	5.75e-12	3.14659	2.23797	217	143	-	-	outside	-259296	-	-	-	-	-
6:32789612_G	Common	single	0.1269	gene	-	HLA-DRB5	3.87e-12	233.12	4.75833	159	154	-	-	outside	-259296	-	-	-	-	-
6:150553765_GT	Common	single	0.03731	isoform	NM_025217.3	ULBP2	4.15e-07	4.06771	2.46827	48	47	-	-	outside	611828	-	-	-	-	-
6:150553765_GT	Common	single	0.03731	gene	-	ULBP2	4.15e-07	4.06771	2.46827	48	47	-	-	outside	611828	-	-	-	-	-
12:39923696_G	Common	single	0.06716	isoform	XR_001749086.1	LOC101930164	4.75e-06	0.435675	2.16754	1	0	-	-	outside	236244	-	-	-	-	intron_other_region/intron/promoter_flanking_region
12:39923696_G	Common	single	0.06716	gene	-	LOC101930164	6.78e-07	1.35871	6.37894	2	0	-	-	outside	236244	-	-	-	-	intron_other_region/intron/promoter_flanking_region
7:100214674_C	Gene eQTL-specific	single	0.4179	gene	-	GATS	1.57e-08	-0.579371	-2.56359	52	51	-	-	inside	57600	-	-	-	-	intron_other_region/intron/CTCF_binding_site
3:45627292_T	ieQTL-specific	single	0.1045	isoform	ENST00000461361.5	EXOSC7	4.54e-05	1.97228	0.379941	2	1	-	-	outside	652052	-	-	-	-	intron
17:47658340_T	Common	single	0.3358	isoform	novel_77	MRPL45P2	1.41e-24	11.0524	1.11437	64	63	GTEx-eQTL	GTEx-sQTL	outside	NA	GWAS	4e-11	Glycine levels	KPNB1	intron/H3K36me3
17:47658340_T	Common	single	0.3358	gene	-	MRPL45P2	4.57e-23	13.5609	2.34617	68	65	GTEx-eQTL	GTEx-sQTL	outside	-165720	GWAS	4e-11	Glycine levels	KPNB1	intron/H3K36me3
21:17798681_A	ieQTL-specific	single	0.0597	isoform	novel_4817	AL109761.5	1.29e-13	1.58347	6.76695	67	66	-	-	inside	NA	-	-	-	-	intron_other_region/intron
4:68942349_ATATATG	ieQTL-specific	single	0.07258	isoform	novel_5346	LOC105377265	1.57e-07	0.271521	3.87887	7	1	-	-	outside	NA	-	-	-	-	intron_other_region/intron
14:33459109_A	ieQTL-specific	single	0.1418	isoform	ENST00000550114.5	EGLN3	3.13e-05	0.377626	1.3391	1	0	-	-	outside	559546	-	-	-	-	intron
10:96110850_A	Common	single	0.1194	isoform	XM_011539140.1	SORBS1	7.16e-06	0.282063	2.25651	12	8	-	-	outside	-549477	-	-	-	-	H3K36me3
10:96110850_A	Common	single	0.1194	gene	-	SORBS1	7.16e-06	0.282063	2.25651	12	8	-	-	outside	-549430	-	-	-	-	H3K36me3
17:11283047_G	ieQTL-specific	single	0.07463	isoform	XM_017025011.1	ZNF18	3.21e-06	2.24908	0.772879	8	7	-	-	outside	714063	-	-	-	-	intron
18:75809891_T	ieQTL-specific	single	0.03731	isoform	novel_4950	RP11-162A12.4	1.8e-10	0.687527	7.01558	7	6	-	-	outside	NA	-	-	-	-	promoter_flanking_region
16:81049399_G	Common	single	0.1567	isoform	ENST00000563072.1	RP11-303E16.6	1.58e-05	1.74465	2.7649	12	9	GTEx-eQTL	GTEx-sQTL	outside	-22598	-	-	-	-	intron_other_region/intron/H3K36me3
16:81049399_G	Common	single	0.1567	gene	-	RP11-303E16.6	1.58e-05	1.74465	2.7649	1	0	GTEx-eQTL	GTEx-sQTL	outside	-20454	-	-	-	-	intron_other_region/intron/H3K36me3
1:225753602_CT	ieQTL-specific	single	0.07576	isoform	novel_3120	LIN9	8.09e-06	0.692862	3.87074	3	0	-	-	outside	NA	-	-	-	-	-
8:41893228_G	Common	single	0.03731	isoform	NM_030954.3	RNF170	3.38e-05	10.7942	0.644392	13	12	-	-	outside	1003495	-	-	-	-	intron_other_region/intron
8:41893228_G	Common	single	0.03731	gene	-	RNF170	6.05e-05	12.56	3.48597	13	12	-	-	outside	1004062	-	-	-	-	intron_other_region/intron
3:190487607_A	ieQTL-specific	single	0.06716	isoform	NR_133663.1	OSTN-AS1	2.65e-05	1.26723	2.47507	1	0	-	-	outside	746998	-	-	-	-	-
4:68494124_T	Common	single	0.1119	isoform	novel_1916	UGT2B17	1.72e-12	2.17747	4.06245	35	33	GTEx-eQTL	-	outside	NA	-	-	-	-	intron/promoter_flanking_region
4:68494124_T	Common	single	0.1119	gene	-	UGT2B17	4.93e-22	73.3355	19.063	41	38	GTEx-eQTL	-	outside	74403	-	-	-	-	intron/promoter_flanking_region
1:84199062_*	ieQTL-specific	single	0.3955	isoform	novel_7194	SAMD13	5.71e-05	0.119559	1.09687	14	13	-	-	outside	NA	-	-	-	-	intron_other_region/intron/H3K36me3
1:53311257_T	ieQTL-specific	single	0.1343	isoform	XM_005270590.2	CC2D1B	7.49e-05	1.07382	0.700928	8	0	-	-	outside	-944966	-	-	-	-	exon/intron_other_region/intron
11:106634130_T	ieQTL-specific	single	0.1791	isoform	XM_006718767.3	KBTBD3	1.91e-05	1.32279	0.319129	10	8	-	-	outside	-556365	-	-	-	-	-
6:36035931_C	Common	single	0.1716	isoform	NM_007104.4	RPL10A	2.67e-05	66.8151	0.264137	2	1	-	-	outside	567531	-	-	-	-	intron
6:36035931_C	Common	single	0.1716	gene	-	RPL10A	3.89e-05	76.2346	1.03212	2	1	-	-	outside	567531	-	-	-	-	intron
14:24473529_T	ieQTL-specific	single	0.1866	isoform	novel_3702	LOC101927045	2.12e-05	0.278869	0.673597	72	71	-	-	inside	NA	-	-	-	-	intron
2:190325879_C	Common	single	0.1791	isoform	XM_011510953.1	HIBCH	1.08e-11	1.42606	1.11411	42	9	GTEx-eQTL	-	inside	-5885	-	-	-	-	intron_other_region/intron
2:190325879_C	Common	single	0.1791	isoform	ENST00000359678.9	HIBCH	6.88e-05	17.4559	0.249136	10	9	GTEx-eQTL	-	inside	-5834	-	-	-	-	intron_other_region/intron
2:190325879_C	Common	single	0.1791	gene	-	HIBCH	2.18e-05	21.1201	0.741681	10	9	GTEx-eQTL	-	inside	18314	-	-	-	-	intron_other_region/intron
6:32452657_C	ieQTL-specific	single	0.0597	isoform	NM_004640.6	DDX39B	6.71e-12	22.9271	1.57824	374	332	GTEx-eQTL	-	outside	-910182	-	-	-	-	promoter_flanking_region/H3K36me3
7:129530614_A	Common	single	0.1194	isoform	ENST00000362976.1	RNU1-72P	2.42e-05	0.192229	2.04499	6	5	-	-	outside	46111	-	-	-	-	intron/promoter_flanking_region
7:129530614_A	Common	single	0.1194	gene	-	RNU1-72P	2.42e-05	0.192229	2.04499	6	5	-	-	outside	46111	-	-	-	-	intron/promoter_flanking_region
2:19134624_AATAT	Common	single	0.1866	isoform	novel_4907	AC092594.1	1.18e-06	0.20904	1.53706	6	5	-	-	inside	NA	-	-	-	-	intron_other_region/intron
2:19134624_AATAT	Common	single	0.1866	gene	-	AC092594.1	1.18e-06	0.20904	1.53706	1	0	-	-	inside	NA	-	-	-	-	intron_other_region/intron
17:6970685_T	ieQTL-specific	single	0.05224	isoform	XR_001752707.1	KIAA0753	1.92e-06	0.329734	2.38938	2	0	-	-	outside	-329758	-	-	-	-	intron_other_region/intron
7:100121092_*	Common	multiple	0.06154	isoform	ENST00000418625.5	COPS6	2.9e-05	4.97144	0.343712	2	1	-	-	outside	32112	-	-	-	-	intron_other_region/intron/CTCF_binding_site/promoter
7:100121092_*	Common	multiple	0.06154	isoform	NM_005837.2	POP7	3.4e-05	3.74088	0.901416	3	1	-	-	outside	-584960	-	-	-	-	intron_other_region/intron/CTCF_binding_site/promoter
7:100121092_*	Common	multiple	0.06154	gene	-	POP7	4.05e-06	4.30587	1.84563	2	1	-	-	outside	-584960	-	-	-	-	intron_other_region/intron/CTCF_binding_site/promoter
17:30242799_TT	ieQTL-specific	single	0.03846	isoform	novel_4964	SUZ12P1	6.03e-05	0.349133	2.54841	2	1	-	-	outside	NA	-	-	-	-	intron
9:62909684_C	Common	single	0.03731	isoform	novel_5257	RP11-111F5.4	1.55e-35	0.749274	13.3799	109	104	-	-	outside	NA	-	-	-	-	-
9:62909684_C	Common	single	0.03731	gene	-	RP11-111F5.4	1.55e-35	0.749274	13.3799	1	0	-	-	outside	NA	-	-	-	-	-
11:8517522_T	ieQTL-specific	single	0.4179	isoform	XM_011520294.1	STK33	1.39e-05	1.28834	0.561124	8	7	-	-	inside	76767	-	-	-	-	intron_other_region/intron
2:113860017_T	ieQTL-specific	single	0.4478	isoform	novel_4882	LOC101060091	3.77e-07	0.389803	0.986844	16	15	-	-	inside	NA	-	-	-	-	intron_other_region/intron/H3K36me3
4:10829016_G	Common	single	0.03731	isoform	ENST00000411154.1	RNA5SP155	2.91e-05	0.390325	2.56793	3	1	-	-	outside	-713132	-	-	-	-	-
4:10829016_G	Common	single	0.03731	gene	-	RNA5SP155	2.91e-05	0.390325	2.56793	3	1	-	-	outside	-713132	-	-	-	-	-
19:28612602_G	ieQTL-specific	single	0.03731	isoform	ENST00000586248.5	CTC-459F4.2	2.59e-05	2.95325	2.00901	7	6	-	-	outside	-819224	-	-	-	-	exon/intron_other_region/intron
12:14814375_C	ieQTL-specific	single	0.03731	isoform	novel_6151	EPS8	2.47e-05	1.22621	2.67147	16	15	-	-	outside	NA	-	-	-	-	exon/intron/UTR_5
1:159075379_G	Common	single	0.1642	isoform	XM_005245616.4	AIM2	3.76e-10	-7.55008	-0.620946	20	19	-	-	inside	1531	-	-	-	-	intron_other_region/intron/promoter
1:159075379_G	Common	single	0.1642	isoform	XM_017002848.1	AIM2	1.99e-05	-2.48298	-0.48307	20	19	-	-	inside	56972	-	-	-	-	intron_other_region/intron/promoter
1:159075379_G	Common	single	0.1642	isoform	ENST00000368130.8	AIM2	7.67e-09	-42.067	-0.517665	20	19	-	-	inside	1522	-	-	-	-	intron_other_region/intron/promoter
1:159075379_G	Common	single	0.1642	gene	-	AIM2	1.48e-09	-60.8865	-3.66521	20	19	-	-	inside	71717	-	-	-	-	intron_other_region/intron/promoter
7:92338927_AATATATATAT	ieQTL-specific	single	0.03846	isoform	XM_017011649.1	AKAP9	1.94e-06	1.88207	0.837963	2	1	-	-	outside	398061	-	-	-	-	intron
9:15322172_T	ieQTL-specific	single	0.3438	isoform	NM_001039697.1	SNAPC3	2.12e-05	0.232496	0.408605	1	0	-	-	outside	-100611	-	-	-	-	-
15:42944986_A	ieQTL-specific	single	0.03731	isoform	novel_7049	CAPN3	8.49e-08	0.50141	5.69784	10	8	-	-	outside	NA	-	-	-	-	exon/UTR_3/H3K36me3
2:31123401_G	Common	single	0.1493	isoform	NM_024572.3	GALNT14	2.31e-08	2.14733	2.94558	2	1	GTEx-eQTL	-	inside	15325	GWAS	3e-19	Core binding factor acute myeloid leukemia	NR	intron_other_region/intron
2:31123401_G	Common	single	0.1493	isoform	XM_017004908.1	GALNT14	7.91e-08	0.276812	3.00882	3	1	GTEx-eQTL	-	inside	15084	GWAS	3e-19	Core binding factor acute myeloid leukemia	NR	intron_other_region/intron
2:31123401_G	Common	single	0.1493	isoform	NM_001253826.1	GALNT14	4.13e-07	0.22528	2.71421	2	1	GTEx-eQTL	-	inside	15325	GWAS	3e-19	Core binding factor acute myeloid leukemia	NR	intron_other_region/intron
2:31123401_G	Common	single	0.1493	isoform	NR_045602.1	GALNT14	4.85e-05	0.23164	3.08854	3	1	GTEx-eQTL	-	inside	15325	GWAS	3e-19	Core binding factor acute myeloid leukemia	NR	intron_other_region/intron
2:31123401_G	Common	single	0.1493	gene	-	GALNT14	8.99e-09	2.88106	11.7594	2	1	GTEx-eQTL	-	inside	31801	GWAS	3e-19	Core binding factor acute myeloid leukemia	NR	intron_other_region/intron
17:30394148_AA	ieQTL-specific	single	0.0303	isoform	XM_005258070.4	GOSR1	5.31e-05	2.63648	0.720743	2	0	-	-	outside	-83547	-	-	-	-	intron
17:58603906_*	Common	single	0.03731	isoform	NM_017763.5	RNF43	1.99e-09	0.509999	5.66665	5	2	-	-	outside	-186324	-	-	-	-	intron_other_region/intron
17:58603906_*	Common	single	0.03731	gene	-	RNF43	1.99e-09	0.509999	5.66665	5	2	-	-	outside	-185011	-	-	-	-	intron_other_region/intron
1:109136691_T	Common	single	0.0597	isoform	XM_005270784.4	GSTM5	2.23e-05	0.326474	3.16965	26	23	-	-	outside	-575059	-	-	-	-	intron/open_chromatin_region
1:109136691_T	Common	single	0.0597	gene	-	GSTM5	2.23e-05	0.326474	3.16965	26	23	-	-	outside	-575059	-	-	-	-	intron/open_chromatin_region
12:49343758_*	Common	single	0.03731	isoform	ENST00000552370.5	TMBIM6	4.04e-08	429.552	2.42418	4	3	-	-	outside	-406861	-	-	-	-	CTCF_binding_site
12:49343758_*	Common	single	0.03731	isoform	NM_003217.2	TMBIM6	8.76e-06	481.096	0.316557	4	3	-	-	outside	-397751	-	-	-	-	CTCF_binding_site
12:49343758_*	Common	single	0.03731	gene	-	TMBIM6	8.59e-07	1000.97	1.81386	4	3	-	-	outside	-363966	-	-	-	-	CTCF_binding_site
5:180391516_A	Common	single	0.08209	isoform	ENST00000376841.6	BTNL9	2.09e-06	0.427597	3.59325	15	11	-	-	outside	-648708	-	-	-	-	-
5:180391516_A	Common	single	0.08209	gene	-	BTNL9	2.09e-06	0.427597	3.59325	15	11	-	-	outside	-648358	-	-	-	-	-
17:36446322_C	ieQTL-specific	single	0.3955	isoform	ENST00000620732.4	CCL4L2	2.6e-05	9.87442	0.54145	4	0	-	-	outside	235260	-	-	-	-	-
12:107997261_C	ieQTL-specific	single	0.1716	isoform	novel_5095	LOC728739	5.86e-05	0.202879	1.82774	2	0	-	-	outside	NA	-	-	-	-	-
17:80915473_G	ieQTL-specific	single	0.03846	isoform	ENST00000575963.1	OXLD1	3.36e-05	0.504017	1.78098	4	0	-	-	outside	751162	-	-	-	-	intron/enhancer
5:140569549_TGG	ieQTL-specific	single	0.08209	isoform	XM_017009620.1	TMCO6	5.13e-06	0.469543	0.911734	2	1	-	-	outside	-69898	-	-	-	-	intron_other_region/intron
7:17769958_GC	ieQTL-specific	single	0.05224	isoform	ENST00000419382.5	AC003075.4	4.25e-06	0.387318	2.45138	3	2	-	-	outside	-471512	-	-	-	-	CTCF_binding_site
6:32730360_T	Common	single	0.1269	isoform	XM_011514562.2	HLA-DRB5	5.75e-12	3.14659	2.23797	217	143	-	-	outside	-200044	-	-	-	-	promoter_flanking_region
6:32730360_T	Common	single	0.1269	gene	-	HLA-DRB5	3.87e-12	233.12	4.75833	159	154	-	-	outside	-200044	-	-	-	-	promoter_flanking_region
19:44830168_A	ieQTL-specific	single	0.04478	isoform	XM_011527286.2	ZNF225	2.5e-05	0.431685	2.69803	1	0	-	-	outside	718743	-	-	-	-	H3K36me3
2:74960742_C	ieQTL-specific	single	0.3284	isoform	novel_483	POLE4	2.98e-21	2.60289	1.53021	6	5	GTEx-eQTL	GTEx-sQTL	inside	NA	-	-	-	-	intron/H3K36me3
