## Additional file2 for "Long-read sequencing reveals novel isoform-specific eQTLs and regulatory mechanisms of isoform expression" (part 33 of 96)

### Sheet: Table S5 (continued)
Table S5. List of eQTLs
11:236370_C	ieQTL-specific	single	0.2188	isoform	ENST00000382671.8	PSMD13	1.76e-06	-1.82628	-0.493322	1	0	-	-	outside	-667	-	-	-	-	exon/exon_and_intron/intron_other_region/intron/promoter/ABC_enhancer/UTR_5
10:38636793_G	Common	multiple	0.0597	isoform	ENST00000516323.1	RNU6-795P	1.39e-05	0.467261	1.49285	3	1	-	-	outside	-592818	-	-	-	-	-
10:38636793_G	Common	multiple	0.0597	isoform	novel_3739	HSD17B7P2	1.03e-08	1.88396	1.86346	2	1	-	-	outside	NA	-	-	-	-	-
10:38636793_G	Common	multiple	0.0597	gene	-	RNU6-795P	1.39e-05	0.467261	1.49285	3	1	-	-	outside	-592818	-	-	-	-	-
6:32454947_*	ieQTL-specific	single	0.0597	isoform	NM_004640.6	DDX39B	6.71e-12	22.9271	1.57824	374	332	-	-	outside	-912472	-	-	-	-	H3K36me3
22:28773066_CGG	ieQTL-specific	single	0.3731	isoform	ENST00000458080.1	CTA-292E10.6	5.8e-05	0.612153	0.42928	28	27	-	-	outside	-27616	-	-	-	-	exon/exon_and_intron/intron/promoter/UTR_3
1:40381819_C	ieQTL-specific	single	0.3657	isoform	NM_001198978.1	SMAP2	7.51e-08	3.53971	0.419397	9	8	-	GTEx-sQTL	inside	7187	-	-	-	-	intron/promoter/H3K36me3/super_enhancer
18:35207531_C	Common	single	0.4478	isoform	NR_024566.1	ZNF271P	8.76e-05	-5.14908	-0.179473	2	0	-	-	outside	-82740	-	-	-	-	-
18:35207531_C	Common	single	0.4478	isoform	NR_024565.1	ZNF271P	3.99e-05	-8.185	-0.119171	1	0	-	-	outside	-82740	-	-	-	-	-
18:35207531_C	Common	single	0.4478	gene	-	ZNF271P	4.23e-06	-13.3341	-0.273874	1	0	-	-	outside	-82740	-	-	-	-	-
11:112518413_*	ieQTL-specific	single	0.06557	isoform	ENST00000533475.5	CRYAB	6.11e-08	5.41926	4.64375	3	0	-	-	outside	-604564	-	-	-	-	intron/open_chromatin_region
12:38422944_CATATAAATATATATAATATATATGAATATATATAATATATAAATATATATAATATATATGAATATATATAA	ieQTL-specific	single	0.06818	isoform	NM_001173463.1	KIF21A	8.01e-05	1.61868	0.787295	1	0	-	-	outside	1020446	-	-	-	-	-
12:38422944_CATATAAATATATATAATATATATGAATATATATAATATATAAATATATATAATATATATGAATATATATAA	ieQTL-specific	single	0.06818	isoform	XM_005269010.2	KIF21A	6.17e-05	3.50472	0.728481	1	0	-	-	outside	1020470	-	-	-	-	-
9:40386442_A	ieQTL-specific	single	0.2388	isoform	NR_126045.1	GLIDR	1.97e-05	2.16256	0.569094	3	0	-	-	outside	-576283	-	-	-	-	-
2:218647583_A	ieQTL-specific	single	0.1343	isoform	XM_017004632.1	BCS1L	3.11e-23	2.03702	1.90732	36	35	-	-	outside	-12091	-	-	-	-	intron_other_region/intron/H3K36me3
7:22326069_T	ieQTL-specific	single	0.2239	isoform	XM_017011677.1	GPNMB	6.31e-06	0.314652	0.986371	10	9	-	-	outside	-920136	-	-	-	-	intron_other_region/intron/H3K36me3
6:142714790_G	Gene eQTL-specific	single	0.2836	gene	-	ADAT2	5.72e-05	4.40012	1.83491	4	2	-	-	outside	735960	-	-	-	-	-
6:150491639_A	ieQTL-specific	single	0.209	isoform	novel_4252	PLEKHG1	4.25e-05	0.237964	1.0866	18	17	-	-	outside	NA	-	-	-	-	promoter_flanking_region/H3K36me3
3:147274382_T	ieQTL-specific	single	0.03731	isoform	XM_017006628.1	PLSCR1	2.87e-06	9.14636	1.04244	40	39	-	-	outside	-729649	-	-	-	-	intron_other_region/intron
3:147274382_T	ieQTL-specific	single	0.03731	isoform	ENST00000342435.8	PLSCR1	7.26e-05	117.088	0.691733	40	39	-	-	outside	-729518	-	-	-	-	intron_other_region/intron
7:6785827_C	ieQTL-specific	single	0.04478	isoform	NM_018890.3	RAC1	3.71e-05	5.48567	0.35833	1	0	-	-	outside	411333	-	-	-	-	intron
4:6159529_A	ieQTL-specific	single	0.03731	isoform	XR_001741168.1	EVC	1.03e-06	0.651278	3.52042	2	0	-	-	outside	448329	-	-	-	-	intron_other_region/intron
10:97231025_T	Common	single	0.3881	isoform	NM_031484.3	MARVELD1	3.82e-05	-0.339987	-0.551927	1	0	-	-	outside	-482682	-	-	-	-	intron_other_region/intron
10:97231025_T	Common	single	0.3881	gene	-	MARVELD1	3.82e-05	-0.339987	-0.551927	1	0	-	-	outside	-482147	-	-	-	-	intron_other_region/intron
18:59113172_A	Gene eQTL-specific	single	0.04478	gene	-	ALPK2	1.83e-05	17.6368	9.35141	18	15	-	-	outside	-483980	-	-	-	-	-
1:7958975_A	ieQTL-specific	single	0.3955	isoform	XM_005263424.3	PARK7	3.54e-14	-13.0636	-0.355261	2	1	-	-	inside	-2946	-	-	-	-	intron
10:95705561_G	ieQTL-specific	single	0.4776	isoform	ENST00000452942.6	RP11-429G19.2	1.48e-05	0.439548	0.515297	20	19	-	-	outside	202321	-	-	-	-	-
2:86213595_T	ieQTL-specific	single	0.4328	isoform	XM_005264361.2	MRPL35	7.15e-08	-4.60775	-0.267504	6	5	GTEx-eQTL	-	inside	14241	-	-	-	-	branch/exon/exon_and_intron/intron/promoter_flanking_region/UTR_3/H3K36me3
10:102539434_A	ieQTL-specific	single	0.09701	isoform	NM_004741.4	NOLC1	3.6e-05	-12.295	-0.265614	12	11	-	-	outside	387259	-	-	-	-	intron
16:80858194_*	ieQTL-specific	single	0.07143	isoform	XR_933789.2	LOC105369213	4.97e-07	0.551349	2.02702	2	0	-	-	outside	-880832	-	-	-	-	intron_other_region/intron
5:65494093_C	Common	single	0.1194	isoform	ENST00000514814.5	CENPK	7.64e-07	6.09547	0.436045	68	67	GTEx-eQTL	-	inside	69075	-	-	-	-	intron_other_region/intron
5:65494093_C	Common	single	0.1194	isoform	ENST00000396679.5	CENPK	1.41e-05	14.9155	0.38072	68	67	GTEx-eQTL	-	inside	69078	-	-	-	-	intron_other_region/intron
5:65494093_C	Common	single	0.1194	gene	-	CENPK	1.1e-06	28.7415	4.62826	68	67	GTEx-eQTL	-	inside	69101	-	-	-	-	intron_other_region/intron
6:32417115_A	ieQTL-specific	single	0.0597	isoform	NM_004640.6	DDX39B	6.71e-12	22.9271	1.57824	374	332	GTEx-eQTL	GTEx-sQTL	outside	-874640	GWAS	4e-08	Immunoglobulin A vasculitis	NR	-
14:23179583_A	ieQTL-specific	single	0.03731	isoform	ENST00000559275.5	RNF31	3.57e-06	0.465194	2.04032	1	0	-	-	outside	-967303	-	-	-	-	intron_other_region/intron/promoter
7:73810677_A	ieQTL-specific	single	0.03731	isoform	ENST00000471215.1	WBSCR22	3.38e-05	2.68213	0.394373	3	1	-	-	outside	116564	-	-	-	-	intron
8:56662896_A	ieQTL-specific	single	0.1567	isoform	novel_1946	TMEM68	5.36e-06	1.43402	1.24481	17	14	-	-	outside	NA	-	-	-	-	promoter_flanking_region
12:99428087_A	ieQTL-specific	single	0.03731	isoform	NM_181868.1	APAF1	9.22e-07	0.697816	1.43583	21	20	-	-	outside	782788	-	-	-	-	intron_other_region/intron
3:147330578_C	ieQTL-specific	single	0.03731	isoform	XM_017006628.1	PLSCR1	2.87e-06	9.14636	1.04244	40	39	-	-	outside	-785845	-	-	-	-	intron_other_region/intron
3:147330578_C	ieQTL-specific	single	0.03731	isoform	ENST00000342435.8	PLSCR1	7.26e-05	117.088	0.691733	40	39	-	-	outside	-785714	-	-	-	-	intron_other_region/intron
10:63230779_CA	ieQTL-specific	single	0.1212	isoform	XM_011539508.2	JMJD1C	6.03e-05	1.31137	0.602929	1	0	-	-	inside	149703	-	-	-	-	intron_other_region/intron
7:27276559_A	ieQTL-specific	single	0.05224	isoform	ENST00000593300.1	HOTAIRM1	3.55e-06	0.658009	2.37548	2	0	-	-	outside	176941	-	-	-	-	H3K36me3
3:9413650_*	ieQTL-specific	single	0.4318	isoform	NM_001114092.1	THUMPD3	2.95e-09	-4.25591	-0.308332	12	0	-	-	outside	50618	-	-	-	-	intron
20:7609207_T	Common	single	0.03731	isoform	ENST00000378827.4	BMP2	1.14e-05	0.429022	4.12521	2	0	-	-	outside	841544	-	-	-	-	-
20:7609207_T	Common	single	0.03731	gene	-	BMP2	1.14e-05	0.429022	4.12521	2	0	-	-	outside	841544	-	-	-	-	-
2:75156276_T	Common	single	0.03731	isoform	novel_6904	TACR1	4.26e-05	1.08806	5.72661	3	1	-	-	inside	NA	-	-	-	-	exon/intron_other_region/intron
2:75156276_T	Common	single	0.03731	gene	-	TACR1	4.26e-05	1.08806	5.72661	3	1	-	-	inside	NA	-	-	-	-	exon/intron_other_region/intron
7:131024312_CT	Common	single	0.1716	isoform	ENST00000605249.1	RP11-138A9.1	4.34e-05	18.1746	0.632447	14	13	-	-	outside	-92106	-	-	-	-	intron_other_region/intron/H3K36me3
7:131024312_CT	Common	single	0.1716	gene	-	RP11-138A9.1	4.34e-05	18.1746	0.632447	1	0	-	-	outside	-92106	-	-	-	-	intron_other_region/intron/H3K36me3
8:100811221_T	Common	single	0.08955	isoform	XR_001745524.1	FBXO43	3.82e-06	0.491078	1.53462	7	0	-	-	outside	-665404	-	-	-	-	-
8:100811221_T	Common	single	0.08955	gene	-	FBXO43	4.32e-05	1.28161	4.22974	1	0	-	-	outside	-660652	-	-	-	-	-
4:67689118_G	ieQTL-specific	single	0.2836	isoform	novel_1361	RP11-453E17.1	7.86e-07	2.11369	0.677463	68	64	GTEx-eQTL	GTEx-sQTL	outside	NA	-	-	-	-	intron_other_region/intron
6:10773690_ATTTTTTTT	ieQTL-specific	single	0.03077	isoform	ENST00000379446.9	NEDD9	4.88e-05	12.8072	1.26717	2	0	-	-	outside	458992	-	-	-	-	intron_other_region/intron
9:128672004_T	ieQTL-specific	single	0.04478	isoform	ENST00000444184.5	RP11-492E3.1	3.65e-05	0.352216	2.84045	2	0	-	-	outside	-816540	-	-	-	-	intron_other_region/intron
16:58302788_ATTTG	ieQTL-specific	single	0.1343	isoform	XM_005255801.3	CSNK2A2	1.87e-05	1.00422	0.60825	14	12	-	-	outside	-104910	-	-	-	-	intron
2:172373312_A	ieQTL-specific	single	0.04478	isoform	NR_103729.1	PDK1	3.6e-05	0.687599	1.367	8	7	-	-	outside	-182656	-	-	-	-	-
16:86413035_A	ieQTL-specific	single	0.06716	isoform	ENST00000268616.8	ZCCHC14	1.81e-06	0.412726	2.28025	2	0	-	-	outside	1079010	-	-	-	-	-
4:85931386_T	ieQTL-specific	single	0.1418	isoform	novel_4738	RP11-397E7.5	8.05e-05	0.370652	1.13349	9	8	-	-	outside	NA	-	-	-	-	intron/promoter
15:23020957_T	ieQTL-specific	single	0.4478	isoform	ENST00000615383.4	TUBGCP5	2.68e-18	-1.83919	-0.730126	65	63	-	-	inside	18716	-	-	-	-	intron_other_region/intron
10:34851899_T	ieQTL-specific	single	0.0303	isoform	XM_005252534.4	PARD3	2.1e-05	1.16111	1.38064	2	1	-	-	outside	-36583	-	-	-	-	-
22:43475882_GTGA	Common	single	0.3507	isoform	ENST00000216115.2	BIK	3.38e-05	1.6012	0.59858	3	1	-	-	outside	365135	-	-	-	-	intron
22:43475882_GTGA	Common	single	0.3507	gene	-	BIK	3.38e-05	1.6012	0.59858	3	1	-	-	outside	365135	-	-	-	-	intron
17:16840224_C	Common	single	0.03731	isoform	novel_4982	LOC105371562	8.24e-07	0.437748	5.91552	1	0	-	-	outside	NA	-	-	-	-	open_chromatin_region
17:16840224_C	Common	single	0.03731	gene	-	LOC105371562	8.24e-07	0.437748	5.91552	1	0	-	-	outside	NA	-	-	-	-	open_chromatin_region
4:69043805_G	Common	single	0.4925	isoform	XR_938852.1	LOC105377265	3.63e-05	0.296631	1.00213	75	63	-	-	outside	13126	-	-	-	-	-
4:69043805_G	Common	single	0.4925	isoform	XR_001741714.1	LOC105377265	6.7e-08	0.85035	0.823184	66	63	-	-	outside	18205	-	-	-	-	-
4:69043805_G	Common	single	0.4925	gene	-	LOC105377265	1.33e-07	2.09308	8.68499	64	63	-	-	outside	18205	-	-	-	-	-
9:104242274_C	ieQTL-specific	single	0.1119	isoform	NM_001042551.1	SMC2	1.46e-08	13.4769	0.818467	73	70	GTEx-eQTL	GTEx-sQTL	outside	148015	-	-	-	-	-
7:74881204_T	Gene eQTL-specific	single	0.07463	gene	-	STAG3L2	6.76e-06	4.38781	6.42432	5	0	-	-	outside	9408	-	-	-	-	-
8:85024005_G	ieQTL-specific	single	0.403	isoform	NM_001099672.2	C8orf59	2.95e-19	8.83815	0.613846	133	130	GTEx-eQTL	GTEx-sQTL	outside	196417	-	-	-	-	-
17:55022780_G	Gene eQTL-specific	single	0.03731	gene	-	PCTP	1.38e-06	7.90554	5.3452	36	34	-	GTEx-sQTL	outside	-728198	-	-	-	-	intron/H3K36me3
2:170314856_C	ieQTL-specific	single	0.3358	isoform	XM_017004912.1	FASTKD1	5.87e-05	0.48818	0.376682	18	3	-	-	outside	-754567	-	-	-	-	intron/promoter_flanking_region
7:128957750_T	Common	single	0.3731	isoform	ENST00000613068.1	RP11-309L24.10	3.78e-11	-1.26851	-0.705121	60	59	GTEx-eQTL	-	outside	-4434	-	-	-	-	intron_other_region/intron/enhancer/H3K36me3/super_enhancer
7:128957750_T	Common	single	0.3731	gene	-	RP11-309L24.10	3.78e-11	-1.26851	-0.705121	1	0	GTEx-eQTL	-	outside	-4434	-	-	-	-	intron_other_region/intron/enhancer/H3K36me3/super_enhancer
13:24389621_GC	ieQTL-specific	single	0.05224	isoform	novel_3864	C1QTNF9B-AS1	1.25e-05	0.396149	2.03153	3	0	-	-	outside	NA	-	-	-	-	-
19:41188857_A	Common	single	0.03077	isoform	ENST00000411352.1	RNU6-195P	2.97e-07	0.857926	2.18302	3	0	-	-	outside	-480694	-	-	-	-	promoter_flanking_region
19:41188857_A	Common	single	0.03077	gene	-	RNU6-195P	2.97e-07	0.857926	2.18302	3	0	-	-	outside	-480694	-	-	-	-	promoter_flanking_region
4:67627395_T	ieQTL-specific	single	0.2836	isoform	novel_1361	RP11-453E17.1	7.86e-07	2.11369	0.677463	68	64	GTEx-eQTL	GTEx-sQTL	outside	NA	-	-	-	-	intron_other_region/intron/open_chromatin_region/H3K36me3
6:32460117_C	ieQTL-specific	single	0.0597	isoform	NM_004640.6	DDX39B	6.71e-12	22.9271	1.57824	374	332	GTEx-eQTL	-	outside	-917642	-	-	-	-	-
3:9364977_G	ieQTL-specific	multiple	0.4254	isoform	NM_001114092.1	THUMPD3	1.21e-18	5.75882	0.417215	12	10	-	GTEx-sQTL	inside	1945	-	-	-	-	branch/intron_other_region/intron
3:9364977_G	ieQTL-specific	multiple	0.4254	isoform	ENST00000452837.6	THUMPD3	1.29e-17	4.11476	0.427241	12	11	-	GTEx-sQTL	inside	2136	-	-	-	-	branch/intron_other_region/intron
3:9364977_G	ieQTL-specific	multiple	0.4254	isoform	novel_383	RP11-58B17.1	1.14e-09	-1.32192	-0.405871	12	10	-	GTEx-sQTL	inside	NA	-	-	-	-	branch/intron_other_region/intron
17:50314987_CT	ieQTL-specific	single	0.2985	isoform	NM_001007226.1	SPOP	1.54e-05	4.02697	0.191541	5	4	-	-	outside	-636824	-	-	-	-	-
11:58296313_G	ieQTL-specific	single	0.1045	isoform	ENST00000532258.1	GLYATL2	1.42e-05	0.488453	1.61739	50	49	-	GTEx-sQTL	outside	548213	-	-	-	-	-
17:7492439_A	Common	single	0.07463	isoform	ENST00000610459.1	RP11-186B7.7	1.88e-05	0.852334	0.952328	2	0	-	-	outside	65806	-	-	-	-	intron
17:7492439_A	Common	single	0.07463	gene	-	RP11-186B7.7	1.88e-05	0.852334	0.952328	1	0	-	-	outside	65806	-	-	-	-	intron
3:17699248_T	Common	single	0.03731	isoform	ENST00000414844.2	AC091491.2	2.26e-05	0.399298	2.69796	1	0	-	-	outside	-655056	-	-	-	-	intron_other_region/intron
3:17699248_T	Common	single	0.03731	gene	-	AC091491.2	2.26e-05	0.399298	2.69796	1	0	-	-	outside	-655056	-	-	-	-	intron_other_region/intron
15:50407357_G	ieQTL-specific	single	0.2761	isoform	XM_006720762.3	USP8	6.58e-05	0.701628	0.321996	1	0	-	-	outside	-17001	-	-	-	-	promoter_flanking_region
12:112929520_C	ieQTL-specific	single	0.1642	isoform	NM_002534.3	OAS1	2.65e-12	-78.0106	-0.553533	120	119	-	GTEx-sQTL	inside	22744	-	-	-	-	intron_other_region/intron/H3K36me3
12:112941318_T	ieQTL-specific	single	0.1642	isoform	NM_002534.3	OAS1	2.65e-12	-78.0106	-0.553533	120	119	-	GTEx-sQTL	outside	34542	-	-	-	-	intron_other_region/intron
7:131016258_T	ieQTL-specific	single	0.1791	isoform	ENST00000484432.1	ZC3HC1	5.7e-05	1.03343	0.437895	11	10	-	-	outside	-964873	-	-	-	-	intron_other_region/intron/H3K36me3
3:156824848_G	ieQTL-specific	single	0.1866	isoform	ENST00000472943.5	RP11-392A22.2	3.61e-05	1.12389	0.447407	4	3	GTEx-eQTL	-	outside	-7814	-	-	-	-	-
8:42611668_T	Gene eQTL-specific	single	0.03731	gene	-	POMK	4.74e-05	1.66604	1.89108	9	8	-	-	outside	-481837	-	-	-	-	-
12:113140153_A	Common	single	0.09701	isoform	NM_001111322.1	DDX54	1.5e-17	1.74958	2.66705	13	10	-	-	outside	45326	-	-	-	-	-
12:113140153_A	Common	single	0.09701	gene	-	DDX54	1.5e-17	1.74958	2.66705	13	10	-	-	outside	45326	-	-	-	-	-
19:45902621_TGCCCCC	Common	single	0.03125	isoform	ENST00000595460.1	PTGIR	9.93e-06	0.681291	2.65094	4	0	-	-	outside	722126	-	-	-	-	promoter
19:45902621_TGCCCCC	Common	single	0.03125	gene	-	PTGIR	9.93e-06	0.681291	2.65094	4	0	-	-	outside	722497	-	-	-	-	promoter
3:147290164_C	ieQTL-specific	single	0.03731	isoform	XM_017006628.1	PLSCR1	2.87e-06	9.14636	1.04244	40	39	-	-	outside	-745431	-	-	-	-	intron_other_region/intron
3:147290164_C	ieQTL-specific	single	0.03731	isoform	ENST00000342435.8	PLSCR1	7.26e-05	117.088	0.691733	40	39	-	-	outside	-745300	-	-	-	-	intron_other_region/intron
1:40496681_A	ieQTL-specific	single	0.06716	isoform	novel_5200	LOC105378672	5.76e-09	0.555587	5.84829	31	29	-	-	inside	NA	-	-	-	-	intron_other_region/intron/H3K36me3
16:10874615_T	Common	single	0.07463	isoform	ENST00000572017.1	RP11-876N24.2	1.63e-05	0.296795	2.23155	3	0	-	-	inside	14137	-	-	-	-	intron_other_region/intron
16:10874615_T	Common	single	0.07463	gene	-	RP11-876N24.2	1.63e-05	0.296795	2.23155	1	0	-	-	inside	14137	-	-	-	-	intron_other_region/intron
6:25991159_G	Common	single	0.08955	isoform	NM_006355.4	TRIM38	2.17e-05	-1.7835	-0.501125	37	36	-	-	inside	28471	-	-	-	-	exon/intron_other_region/intron/UTR_3/H3K36me3
6:25991159_G	Common	single	0.08955	gene	-	TRIM38	5.13e-06	-4.25862	-0.858593	37	36	-	-	inside	28471	-	-	-	-	exon/intron_other_region/intron/UTR_3/H3K36me3
1:244991291_C	ieQTL-specific	single	0.306	isoform	ENST00000366523.5	EFCAB2	2.14e-09	0.853122	0.668591	98	97	GTEx-eQTL	-	inside	21423	-	-	-	-	intron
4:195585_CTT	ieQTL-specific	single	0.1642	isoform	XM_017007979.1	ZNF718	1.68e-09	0.303638	2.61757	16	0	-	-	inside	71134	-	-	-	-	intron/promoter_flanking_region
1:179914055_A	ieQTL-specific	single	0.06716	isoform	novel_7187	TOR1AIP1	7.8e-06	7.29247	6.74604	2	0	-	-	inside	NA	-	-	-	-	SS5/donor/intron/H3K36me3
1:100741274_*	ieQTL-specific	single	0.08955	isoform	novel_1591	RP11-421L21.3	2.85e-05	0.314104	0.943256	5	4	-	-	outside	NA	-	-	-	-	-
12:50157375_G	ieQTL-specific	single	0.1716	isoform	NM_001257133.1	COX14	4.94e-23	10.575	2.14983	38	9	-	-	outside	45395	-	-	-	-	intron_other_region/intron/H3K36me3
6:42071187_G	Common	single	0.08209	isoform	NM_024807.3	TREML2	1.58e-05	3.2932	1.77244	2	0	-	-	outside	-870000	-	-	-	-	intron
6:42071187_G	Common	single	0.08209	gene	-	TREML2	1.58e-05	3.2932	1.77244	2	0	-	-	outside	-869954	-	-	-	-	intron
11:110872778_G	ieQTL-specific	single	0.07463	isoform	XR_001748372.1	LOC107984384	1.1e-05	0.817718	1.9061	13	11	-	-	outside	-784186	-	-	-	-	-
6:43370052_C	ieQTL-specific	single	0.05224	isoform	novel_2830	LOC105375065	5.5e-05	0.380728	2.95138	1	0	-	-	outside	NA	-	-	-	-	promoter/super_enhancer
2:159274796_G	ieQTL-specific	single	0.04478	isoform	XM_005246773.2	2024-03-07	1.07e-07	19.4479	0.493778	6	5	-	-	outside	-437692	-	-	-	-	intron_other_region/intron/H3K36me3
13:21920812_C	ieQTL-specific	single	0.07463	isoform	novel_6568	MICU2	1.33e-05	0.320341	1.25624	34	33	-	-	outside	NA	-	-	-	-	-
12:99437302_T	ieQTL-specific	single	0.03731	isoform	NM_181868.1	APAF1	9.22e-07	0.697816	1.43583	21	20	-	-	outside	792003	-	-	-	-	intron_other_region/intron
3:115346136_G	Gene eQTL-specific	single	0.4394	gene	-	ZBTB20	4.29e-05	1.23604	1.88133	2	1	-	-	outside	NA	-	-	-	-	-
1:95233628_T	ieQTL-specific	single	0.194	isoform	novel_230	RWDD3	8.74e-08	5.27859	0.419302	13	12	GTEx-eQTL	GTEx-sQTL	outside	NA	-	-	-	-	intron_other_region/intron/promoter
12:54188358_C	ieQTL-specific	single	0.3806	isoform	XM_006719322.3	SMUG1	5.46e-14	2.29223	0.445265	11	8	-	-	inside	635	-	-	-	-	intron_other_region/intron/promoter
4:143625_G	ieQTL-specific	single	0.2164	isoform	XM_017007980.1	ZNF718	4.3e-16	1.04711	2.02928	29	24	GTEx-eQTL	GTEx-sQTL	inside	19379	-	-	-	-	intron/H3K36me3
16:3125798_C	ieQTL-specific	single	0.03731	isoform	ENST00000564333.1	CCNF	3.83e-06	0.601527	2.52742	2	0	-	-	outside	689813	-	-	-	-	exon/exon_and_intron/intron_other_region/intron
3:46893758_T	ieQTL-specific	single	0.03731	isoform	novel_858	ELP6	4.99e-06	1.19488	1.54778	4	1	-	-	outside	NA	-	-	-	-	intron
9:4160051_A	ieQTL-specific	single	0.2015	isoform	NR_121598.1	CDC37L1-AS1	2.76e-05	0.191445	0.664739	9	8	-	-	outside	519429	-	-	-	-	intron_other_region/intron
7:102646914_ACAAAGAAAG	ieQTL-specific	single	0.04478	isoform	XM_017011848.1	FAM185A	2.31e-05	0.731775	1.49647	1	0	-	-	outside	-102030	-	-	-	-	intron_other_region/intron
6:27513757_G	ieQTL-specific	single	0.03731	isoform	NM_001243244.1	ZSCAN31	1.82e-06	1.44046	1.40532	112	111	-	-	outside	822618	-	-	-	-	intron
4:184398666_A	ieQTL-specific	single	0.1343	isoform	XM_011532307.2	SNX25	3.54e-05	0.826594	0.791757	1	0	-	-	outside	-810915	-	-	-	-	intron_other_region/intron
3:41019442_A	ieQTL-specific	single	0.05224	isoform	novel_3187	ZNF619	1.27e-07	0.651359	2.15682	3	0	-	-	outside	NA	-	-	-	-	-
12:38288352_*	ieQTL-specific	single	0.0303	isoform	XM_005268665.4	ALG10B	4.69e-05	0.599402	2.86795	2	0	-	-	outside	-28326	-	-	-	-	-
6:135515824_T	ieQTL-specific	single	0.2239	isoform	NM_017651.4	AHI1	2.47e-05	-0.899746	-0.56982	13	12	GTEx-eQTL	-	outside	-18059	-	-	-	-	intron
21:14096861_A	ieQTL-specific	single	0.08209	isoform	novel_5400	AP001347.6	5.56e-10	0.54705	3.10824	76	74	GTEx-eQTL	-	inside	NA	-	-	-	-	intron
21:14096861_A	ieQTL-specific	single	0.08209	isoform	novel_4814	AP001347.6	1.06e-18	0.876745	6.49441	76	74	GTEx-eQTL	-	inside	NA	-	-	-	-	intron
6:26357050_G	ieQTL-specific	single	0.08955	isoform	ENST00000508906.6	BTN3A2	7.65e-07	-2.50723	-0.573081	90	89	GTEx-eQTL	-	outside	-8108	-	-	-	-	-
10:73027446_G	Common	single	0.03077	isoform	ENST00000600607.5	RP11-137L10.6	6.48e-07	0.413209	3.86176	1	0	-	-	outside	-468849	-	-	-	-	intron_other_region/intron/H3K36me3
10:73027446_G	Common	single	0.03077	gene	-	RP11-137L10.6	6.48e-07	0.413209	3.86176	1	0	-	-	outside	-468078	-	-	-	-	intron_other_region/intron/H3K36me3
1:206889290_A	ieQTL-specific	multiple	0.03731	isoform	ENST00000367058.7	CR2	5.76e-05	14.1122	1.40574	6	5	-	-	outside	-564939	-	-	-	-	intron_other_region/intron/promoter_flanking_region/H3K36me3
1:206889290_A	ieQTL-specific	multiple	0.03731	isoform	ENST00000367051.6	CR1	4.39e-05	0.975148	2.27307	7	5	-	-	outside	-606952	-	-	-	-	intron_other_region/intron/promoter_flanking_region/H3K36me3
1:592666_C	ieQTL-specific	single	0.07812	isoform	ENST00000623070.3	RP11-206L10.11	9.4e-08	0.673092	3.39946	5	0	-	-	outside	-235033	-	-	-	-	intron_other_region/intron/CTCF_binding_site
6:125217490_T	ieQTL-specific	single	0.3284	isoform	novel_268	HDDC2	2.1e-06	2.39743	0.252866	9	8	-	-	outside	NA	-	-	-	-	intron/CTCF_binding_site
16:11941328_CG	ieQTL-specific	single	0.1866	isoform	novel_3249	RP11-166B2.1	4.06e-11	0.266828	2.47063	2	0	-	-	inside	NA	-	-	-	-	intron_other_region/intron
19:20276723_C	Common	multiple	0.4403	isoform	ENST00000585816.1	CTC-260E6.6	1.2e-05	-3.15953	-0.635082	53	52	-	-	inside	-38292	-	-	-	-	intron_other_region/intron
19:20276723_C	Common	multiple	0.4403	isoform	NM_052852.3	ZNF486	1.28e-05	-0.792868	-0.531057	53	52	-	-	outside	109510	-	-	-	-	intron_other_region/intron
19:20276723_C	Common	multiple	0.4403	isoform	XR_001753753.1	ZNF90	1.24e-06	-0.969422	-0.602126	53	52	-	-	outside	198719	-	-	-	-	intron_other_region/intron
19:20276723_C	Common	multiple	0.4403	gene	-	ZNF486	1.15e-07	-1.2394	-0.927696	53	52	-	-	outside	109510	-	-	-	-	intron_other_region/intron
19:20276723_C	Common	multiple	0.4403	gene	-	CTC-260E6.6	1.5e-05	-3.22019	-1.25202	1	0	-	-	inside	44582	-	-	-	-	intron_other_region/intron
19:20276723_C	Common	multiple	0.4403	gene	-	ZNF682	2.35e-07	-2.42065	-3.6844	53	52	-	-	outside	-237217	-	-	-	-	intron_other_region/intron
9:62915609_A	Common	single	0.03731	isoform	novel_5257	RP11-111F5.4	1.55e-35	0.749274	13.3799	109	104	-	-	outside	NA	-	-	-	-	CTCF_binding_site
9:62915609_A	Common	single	0.03731	gene	-	RP11-111F5.4	1.55e-35	0.749274	13.3799	1	0	-	-	outside	NA	-	-	-	-	CTCF_binding_site
22:39094305_G	ieQTL-specific	single	0.08209	isoform	NM_001166003.2	APOBEC3H	2.94e-08	1.61085	1.67274	31	21	-	GTEx-sQTL	outside	-2918	-	-	-	-	-
1:36041072_AAAAAAAAAAAAAA	ieQTL-specific	single	0.03968	isoform	XM_017002359.1	ZMYM1	3.49e-05	0.377254	2.27261	1	0	-	-	outside	961709	-	-	-	-	intron
12:121496515_T	ieQTL-specific	single	0.04478	isoform	ENST00000645569.1	DIABLO	2.96e-07	0.485638	1.75321	1	0	-	-	outside	729507	-	-	-	-	intron_other_region/intron/promoter_flanking_region
21:23998245_C	ieQTL-specific	single	0.0597	isoform	novel_1582	AP000476.1	1.21e-05	1.74515	1.19942	40	38	-	-	outside	NA	-	-	-	-	-
7:136610064_C	ieQTL-specific	single	0.05224	isoform	novel_2380	NUP205	6.85e-06	1.31238	1.10284	1	0	-	-	outside	NA	-	-	-	-	-
4:73626258_A	Common	multiple	0.04478	isoform	NM_001657.3	AREG	2.12e-05	0.578441	2.45102	1	0	-	-	outside	-818839	-	-	-	-	-
4:73626258_A	Common	multiple	0.04478	isoform	novel_6832	MTHFD2L	1.08e-05	1.44519	7.33597	1	0	-	-	outside	NA	-	-	-	-	-
4:73626258_A	Common	multiple	0.04478	gene	-	AREG	2.12e-05	0.578441	2.45102	1	0	-	-	outside	-818839	-	-	-	-	-
10:16444465_A	Gene eQTL-specific	single	0.4403	gene	-	PTER	1.26e-14	-10.2131	-2.14427	2	1	GTEx-eQTL	-	inside	7523	-	-	-	-	intron/H3K36me3
11:71454898_CAT	Common	single	0.2537	isoform	ENST00000529369.1	RP11-660L16.2	2.14e-10	7.92919	0.661262	56	53	GTEx-eQTL	GTEx-sQTL	outside	6225	-	-	-	-	intron/CTCF_binding_site
11:71454898_CAT	Common	single	0.2537	gene	-	RP11-660L16.2	2.14e-10	7.92919	0.661262	1	0	GTEx-eQTL	GTEx-sQTL	outside	6225	-	-	-	-	intron/CTCF_binding_site
20:2303796_GA	ieQTL-specific	single	0.03731	isoform	XM_006723564.3	ITPA	3.25e-05	1.99853	1.3898	70	69	-	-	outside	-905280	-	-	-	-	intron
2:214772421_C	Common	single	0.4104	isoform	novel_2986	AC072062.1	4.85e-06	0.354285	0.68527	16	15	-	-	outside	NA	-	-	-	-	intron_other_region/intron
2:214772421_C	Common	single	0.4104	gene	-	AC072062.1	4.85e-06	0.354285	0.68527	1	0	-	-	outside	NA	-	-	-	-	intron_other_region/intron
13:45271757_T	ieQTL-specific	single	0.04478	isoform	XM_005266583.4	TSC22D1	1.92e-05	0.346928	2.73172	4	3	-	-	outside	-695329	-	-	-	-	intron
19:43988853_C	ieQTL-specific	single	0.4851	isoform	NM_001260488.1	ZNF155	3.79e-07	-0.379357	-0.914113	29	28	-	GTEx-sQTL	inside	4684	-	-	-	-	exon/exon_and_intron/intron/H3K36me3
8:125213390_T	ieQTL-specific	single	0.07463	isoform	XM_005250876.4	NSMCE2	1.44e-07	5.53251	0.551212	3	1	-	-	inside	121547	-	-	-	-	intron/promoter_flanking_region/H3K36me3
4:68625465_G	Common	single	0.1343	isoform	novel_1082	UGT2B17	2.07e-20	3.17984	3.86372	8	5	GTEx-eQTL	-	outside	NA	-	-	-	-	-
4:68625465_G	Common	single	0.1343	isoform	novel_31	UGT2B17	5.16e-33	49.3292	3.84004	7	4	GTEx-eQTL	-	outside	NA	-	-	-	-	-
4:68625465_G	Common	single	0.1343	isoform	novel_205	UGT2B17	5.64e-28	10.21	4.00079	6	4	GTEx-eQTL	-	outside	NA	-	-	-	-	-
4:68625465_G	Common	single	0.1343	gene	-	UGT2B17	1.04e-31	74.6974	19.4171	41	38	GTEx-eQTL	-	outside	-56938	-	-	-	-	-
10:73713294_A	ieQTL-specific	single	0.1119	isoform	novel_3742	BMS1P4	4.36e-13	0.754243	3.39749	60	33	-	GTEx-sQTL	inside	NA	-	-	-	-	exon
16:17106454_A	ieQTL-specific	single	0.05224	isoform	XM_017022836.1	NPIPA7	3.47e-07	0.360514	2.83869	7	5	-	-	outside	729314	-	-	-	-	exon/promoter_flanking_region/UTR_3
4:83223198_G	ieQTL-specific	single	0.2836	isoform	ENST00000509973.5	PLAC8	6.04e-05	19.57	0.338986	41	40	-	-	outside	-108462	-	-	-	-	intron_other_region/intron
12:51887495_T	ieQTL-specific	single	0.06716	isoform	NM_001174128.1	SLC11A2	1.95e-05	0.348069	1.79417	11	10	-	-	outside	-861079	-	-	-	-	-
2:200123151_C	ieQTL-specific	single	0.04478	isoform	NM_001282735.1	SPATS2L	1.34e-07	8.22348	1.1711	1	0	-	-	outside	-182729	-	-	-	-	-
7:67150862_A	Common	single	0.1791	isoform	NM_018264.3	TYW1	8.19e-07	4.65477	0.249185	1	0	-	-	inside	154058	-	-	-	-	intron/promoter_flanking_region
7:67150862_A	Common	single	0.1791	gene	-	TYW1	1.51e-05	7.37362	0.636699	1	0	-	-	inside	155690	-	-	-	-	intron/promoter_flanking_region
11:16560598_*	ieQTL-specific	single	0.0303	isoform	ENST00000338965.8	NCR3LG1	6.48e-05	1.06088	2.13458	2	1	-	-	outside	-791127	-	-	-	-	intron_other_region/intron
2:241125614_G	ieQTL-specific	single	0.1045	isoform	ENST00000464344.6	MTERF4	1.46e-05	-2.04772	-0.526948	35	34	-	-	outside	-23282	-	-	-	-	intron_other_region/intron/promoter_flanking_region
2:241125614_G	ieQTL-specific	single	0.1045	isoform	novel_2599	MTERF4	2.13e-16	2.72477	1.69767	36	34	-	-	outside	NA	-	-	-	-	intron_other_region/intron/promoter_flanking_region
2:241125614_G	ieQTL-specific	single	0.1045	isoform	NR_028050.1	MTERF4	3.6e-05	-1.45059	-0.557704	36	34	-	-	outside	-23282	-	-	-	-	intron_other_region/intron/promoter_flanking_region
3:100353777_C	ieQTL-specific	single	0.1269	isoform	NM_001085451.1	LNP1	1.14e-06	2.4223	0.539728	25	24	-	-	outside	-47415	-	-	-	-	intron
2:85610761_*	Common	single	0.3507	isoform	NM_001013649.3	C2orf68	5.53e-05	0.368906	0.446078	1	0	-	-	inside	1295	-	-	-	-	exon/exon_and_intron/intron_other_region/intron/promoter/UTR_3
2:85610761_*	Common	single	0.3507	gene	-	C2orf68	5.53e-05	0.368906	0.446078	1	0	-	-	inside	1312	-	-	-	-	exon/exon_and_intron/intron_other_region/intron/promoter/UTR_3
10:62644946_T	Common	single	0.08209	isoform	novel_5164	LOC105378327	1.03e-12	1.30547	6.36816	12	10	GTEx-eQTL	-	inside	NA	-	-	-	-	intron_other_region/intron
10:62644946_T	Common	single	0.08209	isoform	XR_946002.2	LOC105378327	1.47e-12	1.52349	5.92799	12	10	GTEx-eQTL	-	inside	10560	-	-	-	-	intron_other_region/intron
10:62644946_T	Common	single	0.08209	gene	-	LOC105378327	5.33e-13	2.82897	12.2466	12	10	GTEx-eQTL	-	inside	10560	-	-	-	-	intron_other_region/intron
7:27945479_G	Gene eQTL-specific	single	0.03731	gene	-	HOTAIRM1	2.83e-05	0.949537	3.51681	17	16	-	-	outside	849833	-	-	-	-	intron_other_region/intron/promoter_flanking_region/H3K36me3
3:161840686_*	ieQTL-specific	single	0.09701	isoform	XM_005247512.1	NMD3	8.17e-05	2.71064	0.233274	8	5	-	-	outside	619363	-	-	-	-	-
7:44870256_A	ieQTL-specific	single	0.2016	isoform	ENST00000468812.5	PPIA	3.52e-05	-79.9845	-0.264634	2	1	-	-	outside	73577	-	-	-	-	-
15:85081383_T	ieQTL-specific	single	0.03731	isoform	novel_497	AKAP13	2.08e-05	7.91897	1.3486	26	23	-	-	outside	NA	-	-	-	-	intron/H3K36me3
4:69002028_A	ieQTL-specific	single	0.1567	isoform	novel_5701	LOC105377265	5.2e-05	0.403012	1.28348	6	5	-	-	outside	NA	-	-	-	-	-
5:131693348_ATATATG	ieQTL-specific	single	0.05224	isoform	ENST00000407797.6	AC116366.4	5.56e-05	0.626403	1.64843	12	11	-	-	outside	-717640	-	-	-	-	intron_other_region/intron/H3K36me3
10:101300011_*	ieQTL-specific	single	0.03788	isoform	NM_001174084.1	POLL	5.79e-05	1.47112	1.28146	2	0	-	-	outside	288259	-	-	-	-	-
17:55023839_G	Gene eQTL-specific	single	0.03731	gene	-	PCTP	1.38e-06	7.90554	5.3452	36	34	-	GTEx-sQTL	outside	-727139	-	-	-	-	intron/enhancer
12:67670922_A	Common	single	0.3571	isoform	ENST00000612531.1	RP11-81H14.1	5.17e-05	0.346785	0.884656	3	0	-	-	outside	756815	-	-	-	-	-
12:67670922_A	Common	single	0.3571	gene	-	RP11-81H14.1	5.17e-05	0.346785	0.884656	1	0	-	-	outside	756815	-	-	-	-	-
10:29418622_G	ieQTL-specific	single	0.4403	isoform	NR_003930.2	SVIL-AS1	1.97e-08	2.53235	0.424962	112	111	-	-	inside	9089	GWAS	2e-06	Dilated cardiomyopathy	SVIL	intron/H3K36me3
19:52143399_A	Common	single	0.05224	isoform	ENST00000262259.6	ZNF175	7.88e-06	0.480604	1.54535	7	5	-	-	outside	572102	-	-	-	-	intron_other_region/intron/promoter
19:52143399_A	Common	single	0.05224	gene	-	ZNF175	7.88e-06	0.480604	1.54535	7	5	-	-	outside	572163	-	-	-	-	intron_other_region/intron/promoter
12:21398808_G	ieQTL-specific	single	0.2239	isoform	ENST00000542194.1	GOLT1B	5.98e-05	2.32382	0.476974	1	0	-	-	outside	-103044	-	-	-	-	intron_other_region/intron
14:95016508_C	ieQTL-specific	single	0.0597	isoform	ENST00000467865.5	TCL6	1.54e-05	0.354682	1.89669	34	32	-	-	outside	-646747	-	-	-	-	-
9:33794026_G	ieQTL-specific	single	0.03731	isoform	ENST00000450095.6	GALT	4.75e-06	0.649169	1.79825	2	1	-	-	outside	-852562	-	-	-	-	intron_other_region/intron
21:8763932_*	Common	single	0.04478	isoform	XR_430342.3	CDC27P9	2.22e-06	4.48692	4.45131	7	4	-	-	outside	-520851	-	-	-	-	intron
21:8763932_*	Common	single	0.04478	gene	-	CDC27P9	2.22e-06	4.48692	4.45131	7	4	-	-	outside	-520851	-	-	-	-	intron
12:68934514_C	ieQTL-specific	single	0.08209	isoform	ENST00000550536.5	RAB3IP	3.99e-05	0.702102	0.677051	5	0	-	-	outside	-804875	-	-	-	-	intron_other_region/intron
6:32451662_T	ieQTL-specific	single	0.0597	isoform	NM_004640.6	DDX39B	6.71e-12	22.9271	1.57824	374	332	GTEx-eQTL	-	outside	-909187	-	-	-	-	H3K36me3
12:120413736_A	ieQTL-specific	single	0.04478	isoform	XM_017020140.1	OASL	2.92e-05	1.05943	1.71707	1	0	-	-	outside	625241	-	-	-	-	promoter_flanking_region
1:63664994_A	ieQTL-specific	single	0.05224	isoform	novel_6671	ALG6	5.65e-05	0.500718	1.7756	9	8	-	-	outside	NA	-	-	-	-	promoter_flanking_region/H3K36me3
11:86282791_A	Common	single	0.09701	isoform	NM_016401.3	C11orf73	1.43e-06	30.047	0.225919	15	14	GTEx-eQTL	GTEx-sQTL	outside	-19419	-	-	-	-	exon/exon_and_intron/intron
11:86282791_A	Common	single	0.09701	gene	-	C11orf73	1.98e-06	40.6386	1.54355	15	14	GTEx-eQTL	GTEx-sQTL	outside	-19419	-	-	-	-	exon/exon_and_intron/intron
15:101362495_T	Gene eQTL-specific	single	0.403	gene	-	ASB7	1.92e-05	0.692206	0.61203	1	0	-	-	outside	759962	-	-	-	-	intron_other_region/intron
19:48259424_C	ieQTL-specific	single	0.3806	isoform	novel_5449	CARD8-AS1	3.1e-08	-0.56247	-0.817544	29	28	-	-	outside	NA	-	-	-	-	promoter
21:7216401_A	ieQTL-specific	single	0.04478	isoform	ENST00000623738.3	CH507-145C22.1	3.01e-05	0.507526	3.87425	1	0	-	-	outside	897962	-	-	-	-	-
11:70444474_C	Gene eQTL-specific	single	0.07463	gene	-	CTTN	3.5e-05	0.726715	2.5679	1	0	-	-	outside	46071	-	-	-	-	-
2:150747700_A	ieQTL-specific	single	0.06349	isoform	XM_017004422.1	RIF1	3.73e-05	0.687483	0.709476	3	1	-	-	outside	-662209	-	-	-	-	-
13:97132393_T	ieQTL-specific	single	0.04688	isoform	XM_011521089.2	IPO5	5.58e-06	17.18	0.428386	2	0	-	-	outside	-821247	-	-	-	-	-
7:43883360_TTATTTTTT	Common	single	0.07258	isoform	NM_021130.4	PPIA	3.61e-06	315.187	0.453222	3	0	-	-	outside	-913275	-	-	-	-	intron_other_region/intron
7:43883360_TTATTTTTT	Common	single	0.07258	gene	-	PPIA	2.18e-05	395.356	1.80176	2	0	-	-	outside	-913275	-	-	-	-	intron_other_region/intron
1:151361847_T	Common	single	0.04478	isoform	ENST00000290541.6	PSMB4	1.63e-06	124.34	0.393874	1	0	-	-	outside	-37686	-	-	-	-	-
1:151361847_T	Common	single	0.04478	gene	-	PSMB4	1.21e-05	146.612	1.95555	1	0	-	-	outside	-37686	-	-	-	-	-
8:11742402_*	ieQTL-specific	single	0.03731	isoform	novel_1384	XKR6	9.63e-06	0.765873	3.86805	3	0	-	-	outside	NA	-	-	-	-	intron/promoter_flanking_region/H3K36me3
2:85510163_*	Common	single	0.05224	isoform	novel_1922	TCF7L1	1.57e-05	0.853896	3.47112	5	1	-	-	outside	NA	-	-	-	-	-
2:85510163_*	Common	single	0.05224	gene	-	TCF7L1	1.57e-05	0.853896	3.47112	5	1	-	-	outside	NA	-	-	-	-	-
19:44538231_T	ieQTL-specific	single	0.04478	isoform	ENST00000252490.5	APOC2	1.09e-05	2.58356	3.6235	3	0	-	-	outside	-407750	-	-	-	-	exon
10:68432101_A	ieQTL-specific	single	0.03731	isoform	XM_011540207.2	TET1	2.25e-05	0.663018	1.89976	3	2	-	-	outside	-168369	-	-	-	-	intron_other_region/intron
7:144300518_C	Common	single	0.2164	isoform	NR_002157.1	OR2A9P	1.95e-05	0.450482	1.09076	1	0	-	-	outside	998	-	-	-	-	exon/intron_other_region/intron
7:144300518_C	Common	single	0.2164	gene	-	OR2A9P	1.95e-05	0.450482	1.09076	1	0	-	-	outside	998	-	-	-	-	exon/intron_other_region/intron
1:147948758_*	Gene eQTL-specific	single	0.04615	gene	-	GPR89B	1.78e-05	3.46782	4.33478	2	0	-	-	inside	20366	-	-	-	-	intron
9:33630627_A	ieQTL-specific	single	0.209	isoform	NM_001195249.1	APTX	4.01e-06	1.74245	0.312603	27	26	-	-	outside	-629051	-	-	-	-	-
1:851805_G	Common	single	0.2313	isoform	ENST00000449005.5	RP11-206L10.11	1.71e-11	1.22307	1.13669	7	5	-	-	inside	24133	-	-	-	-	exon/exon_and_intron/intron/TF_binding_site
1:851805_G	Common	single	0.2313	gene	-	RP11-206L10.11	4.39e-08	3.25101	4.2057	1	0	-	-	inside	26668	-	-	-	-	exon/exon_and_intron/intron/TF_binding_site
9:105706464_A	ieQTL-specific	single	0.06716	isoform	novel_5920	TAL2	1.81e-05	1.10503	2.28784	4	2	-	-	outside	NA	-	-	-	-	exon/intron/H3K36me3
17:47550632_T	Common	single	0.3358	isoform	novel_77	MRPL45P2	1.41e-24	11.0524	1.11437	64	63	-	-	outside	NA	-	-	-	-	intron
17:47550632_T	Common	single	0.3358	gene	-	MRPL45P2	4.57e-23	13.5609	2.34617	68	65	-	-	outside	-58012	-	-	-	-	intron
22:31785273_A	ieQTL-specific	single	0.03731	isoform	ENST00000646496.1	TUG1	3.26e-05	1.12229	1.19139	5	3	-	-	outside	816005	-	-	-	-	intron/H3K36me3
10:101054195_A	ieQTL-specific	single	0.03731	isoform	ENST00000557395.5	RP11-411B6.6	2.67e-05	0.642952	1.83177	3	1	-	-	outside	-524314	-	-	-	-	promoter_flanking_region
3:52309813_T	Common	single	0.04478	isoform	ENST00000528157.5	MANF	2.93e-05	34.3571	1.02068	3	2	-	-	outside	924767	-	-	-	-	-
3:52309813_T	Common	single	0.04478	gene	-	MANF	3.98e-05	38.5104	1.89688	4	2	-	-	outside	924767	-	-	-	-	-
16:81049151_AT	Common	single	0.1567	isoform	ENST00000563072.1	RP11-303E16.6	1.58e-05	1.74465	2.7649	12	9	-	-	outside	-22846	-	-	-	-	intron_other_region/intron
16:81049151_AT	Common	single	0.1567	gene	-	RP11-303E16.6	1.58e-05	1.74465	2.7649	1	0	-	-	outside	-20702	-	-	-	-	intron_other_region/intron
14:89883753_C	ieQTL-specific	single	0.3657	isoform	NM_018319.3	TDP1	3.17e-05	-1.72299	-0.228695	26	25	-	GTEx-sQTL	outside	-72148	-	-	-	-	intron_other_region/intron/ABC_enhancer
19:47770923_*	ieQTL-specific	single	0.04688	isoform	XM_011527432.2	PLA2G4C	3.53e-05	2.02068	1.57374	3	0	-	-	outside	340522	-	-	-	-	-
10:109886389_G	ieQTL-specific	single	0.2985	isoform	NM_001324136.1	XPNPEP1	7.43e-05	-2.08776	-0.190003	11	10	-	GTEx-sQTL	inside	36857	-	-	-	-	intron_other_region/intron/promoter_flanking_region/H3K36me3
15:26046316_GAAAAAAAA	Common	single	0.03077	isoform	novel_1372	SNHG14	1.72e-05	1.08313	1.06818	1	0	-	-	outside	NA	-	-	-	-	intron
15:26046316_GAAAAAAAA	Common	single	0.03077	gene	-	SNHG14	2.65e-05	6.05003	3.8857	1	0	-	-	outside	1067734	-	-	-	-	intron
10:16436037_A	ieQTL-specific	single	0.1791	isoform	NM_030664.4	PTER	3.77e-07	4.00205	0.639407	11	7	-	-	outside	-905	-	-	-	-	-
1:113641015_G	Gene eQTL-specific	single	0.3182	gene	-	AP4B1	7.69e-05	-7.3434	-1.37029	1	0	-	-	outside	264187	-	-	-	-	intron
8:94922623_T	ieQTL-specific	single	0.1194	isoform	NM_001161780.1	PDP1	5.6e-07	0.218964	2.3294	14	13	-	-	outside	1005690	-	-	-	-	intron
4:68492875_T	Common	single	0.1119	isoform	novel_1916	UGT2B17	1.72e-12	2.17747	4.06245	35	33	GTEx-eQTL	-	outside	NA	-	-	-	-	intron
4:68492875_T	Common	single	0.1119	gene	-	UGT2B17	4.93e-22	73.3355	19.063	41	38	GTEx-eQTL	-	outside	75652	-	-	-	-	intron
5:1794807_C	ieQTL-specific	single	0.3433	isoform	ENST00000508987.1	MRPL36	2.3e-05	-20.0343	-0.207481	2	0	-	-	outside	5088	-	-	-	-	exon
2:70772573_A	ieQTL-specific	single	0.1343	isoform	ENST00000264434.6	C2orf42	6.22e-06	1.80573	0.333161	1	0	-	-	outside	-581502	-	-	-	-	-
12:103951634_CA	ieQTL-specific	single	0.4478	isoform	ENST00000378090.8	C12orf73	1.3e-07	-7.16143	-0.282803	30	29	-	-	inside	5630	-	-	-	-	intron_other_region/intron/H3K36me3
1:193517143_A	Common	single	0.1194	isoform	novel_5203	LOC105371664	7.04e-06	0.512979	3.85698	8	4	-	-	outside	NA	-	-	-	-	-
1:193517143_A	Common	single	0.1194	gene	-	LOC105371664	7.04e-06	0.512979	3.85698	8	4	-	-	outside	NA	-	-	-	-	-
1:161596470_C	ieQTL-specific	single	0.3134	isoform	NM_001190828.1	FCGR2B	1.2e-05	0.664365	0.38581	3	0	-	-	outside	-66644	-	-	-	-	intron
16:81391028_CGCTGACTGCCTGAGTCTCTCCATCGCTGACTGCCTGAGCCTCTCCATCGCTGACTGCCTGAGTCTCTCCATGGCTGACTGCCTGAGTCTCTCCATGGCTGACTGCCTGAGTCTTTCCATG	ieQTL-specific	single	0.05224	isoform	novel_6541	BCO1	1.56e-06	0.372179	2.28331	4	3	-	-	outside	NA	-	-	-	-	H3K36me3
1:111086507_*	ieQTL-specific	single	0.3209	isoform	ENST00000286692.8	DRAM2	1.57e-05	-16.1569	-0.366553	1	0	-	-	outside	53533	-	-	-	-	-
1:111086507_*	ieQTL-specific	single	0.3209	isoform	XM_005270469.2	DRAM2	2.08e-09	-21.4689	-0.630066	2	0	-	-	outside	53601	-	-	-	-	-
1:111086507_*	ieQTL-specific	single	0.3209	isoform	XM_005270470.1	DRAM2	1.18e-08	-13.0907	-0.718954	2	0	-	-	outside	53679	-	-	-	-	-
5:180788335_*	Common	multiple	0.08209	isoform	XM_006714932.3	TRIM41	9.01e-06	0.377255	1.13974	2	1	-	-	outside	-434929	-	-	-	-	exon/UTR_3
5:180788335_*	Common	multiple	0.08209	isoform	ENST00000376841.6	BTNL9	3.66e-06	0.418928	3.5204	15	1	-	-	outside	-251889	-	-	-	-	exon/UTR_3
5:180788335_*	Common	multiple	0.08209	gene	-	BTNL9	3.66e-06	0.418928	3.5204	15	1	-	-	outside	-251539	-	-	-	-	exon/UTR_3
5:180788335_*	Common	multiple	0.08209	gene	-	TRIM41	9.01e-06	0.377255	1.13974	2	1	-	-	outside	-434163	-	-	-	-	exon/UTR_3
13:34739998_A	Common	single	0.1194	isoform	ENST00000434425.5	RFC3	1.44e-05	1.54046	0.595002	2	0	-	-	outside	921930	-	-	-	-	-
13:34739998_A	Common	single	0.1194	isoform	ENST00000380071.7	RFC3	9.43e-08	40.0685	0.411246	1	0	-	-	outside	921950	-	-	-	-	-
13:34739998_A	Common	single	0.1194	gene	-	RFC3	9.64e-08	44.7554	1.19373	1	0	-	-	outside	921950	-	-	-	-	-
12:97874491_C	ieQTL-specific	single	0.04478	isoform	NM_001135176.1	NEDD1	3.74e-07	2.73806	0.661846	41	40	-	-	outside	967269	-	-	-	-	-
13:79327074_C	Common	single	0.2164	isoform	ENST00000456602.5	RP11-30E17.3	5.37e-06	0.295942	1.12525	9	7	GTEx-eQTL	-	outside	-79234	-	-	-	-	intron_other_region/intron/H3K36me3
13:79327074_C	Common	single	0.2164	isoform	ENST00000606584.5	RP11-30E17.3	2.24e-06	0.831328	0.541582	8	7	GTEx-eQTL	-	outside	-79242	-	-	-	-	intron_other_region/intron/H3K36me3
13:79327074_C	Common	single	0.2164	gene	-	RP11-30E17.3	3.87e-15	3.60858	7.45575	1	0	GTEx-eQTL	-	outside	-79234	-	-	-	-	intron_other_region/intron/H3K36me3
1:17496011_A	ieQTL-specific	single	0.06716	isoform	novel_2486	PADI2	2.24e-05	0.63902	2.0883	3	1	-	-	outside	NA	-	-	-	-	-
18:11900709_T	ieQTL-specific	single	0.03731	isoform	NM_024899.3	CEP76	3.5e-05	2.27214	0.57948	3	0	-	-	outside	802068	-	-	-	-	intron_other_region/intron
4:56337517_ACTT	ieQTL-specific	single	0.3731	isoform	XR_001741699.1	LOC107986282	3.22e-05	0.45975	0.452956	7	5	-	-	outside	130051	-	-	-	-	H3K36me3
4:88379742_AATATATAACATATAAATATATATAATATATAAATATATATATAACATATAAAT	Common	multiple	0.03731	isoform	NM_001040058.1	SPP1	1.03e-13	2.31976	6.84296	5	0	-	-	outside	404093	-	-	-	-	intron/promoter
4:88379742_AATATATAACATATAAATATATATAATATATAAATATATATATAACATATAAAT	Common	multiple	0.03731	isoform	XR_938977.2	LOC105377327	3.81e-05	1.17755	1.91783	2	0	-	-	outside	-550233	-	-	-	-	intron/promoter
4:88379742_AATATATAACATATAAATATATATAATATATAAATATATATATAACATATAAAT	Common	multiple	0.03731	isoform	ENST00000395080.7	SPP1	2.19e-08	0.819394	4.81997	2	0	-	-	outside	404055	-	-	-	-	intron/promoter
4:88379742_AATATATAACATATAAATATATATAATATATAAATATATATATAACATATAAAT	Common	multiple	0.03731	gene	-	SPP1	3.89e-10	3.61519	15.1263	3	0	-	-	outside	404093	-	-	-	-	intron/promoter
13:75529571_*	ieQTL-specific	single	0.1515	isoform	novel_6566	UCHL3	1.08e-07	1.31041	1.17001	11	7	-	-	outside	NA	-	-	-	-	intron_other_region/intron/H3K36me3
3:111713355_G	ieQTL-specific	single	0.04478	isoform	ENST00000308910.8	GCSAM	6.65e-05	84.1692	0.983434	2	0	-	-	outside	419950	-	-	-	-	intron
3:111713355_G	ieQTL-specific	single	0.04478	isoform	ENST00000470085.5	GCSAM	1.01e-05	7.36455	1.18764	2	0	-	-	outside	419903	-	-	-	-	intron
11:68887595_A	ieQTL-specific	single	0.2761	isoform	ENST00000362034.6	MRPL21	2.96e-34	5.05897	1.52333	44	43	GTEx-eQTL	GTEx-sQTL	outside	16225	-	-	-	-	-
1:247966184_T	ieQTL-specific	single	0.06716	isoform	NM_001004693.1	OR2T10	3.36e-05	0.323991	2.43602	49	48	-	-	outside	627584	-	-	-	-	exon/intron
9:33523932_G	ieQTL-specific	single	0.07463	isoform	XM_011517863.2	KIF24	5.99e-05	0.450132	1.46147	10	7	-	-	outside	809040	-	-	-	-	promoter
1:63673934_T	ieQTL-specific	single	0.05224	isoform	novel_6671	ALG6	5.65e-05	0.500718	1.7756	9	8	-	-	outside	NA	-	-	-	-	intron/H3K36me3
7:55787487_A	ieQTL-specific	single	0.4552	isoform	novel_5958	PSPH	5.13e-10	1.32489	0.749797	4	2	GTEx-eQTL	GTEx-sQTL	outside	NA	-	-	-	-	-
14:106210082_T	Gene eQTL-specific	single	0.0597	gene	-	IGHV3-33	1.86e-05	5.16178	5.15147	6	2	-	-	outside	150242	-	-	-	-	promoter_flanking_region
7:26107941_C	Common	single	0.3731	isoform	novel_5645	LOC105375198	3.78e-10	0.194785	1.08818	14	12	-	-	inside	NA	-	-	-	-	intron_other_region/intron
7:26107941_C	Common	single	0.3731	gene	-	LOC105375198	8.81e-08	0.89276	2.87061	14	12	-	-	inside	6359	-	-	-	-	intron_other_region/intron
14:95008066_T	ieQTL-specific	single	0.0597	isoform	ENST00000467865.5	TCL6	1.54e-05	0.354682	1.89669	34	32	-	-	outside	-655189	-	-	-	-	-
17:4589240_T	ieQTL-specific	single	0.2239	isoform	NM_001257328.1	ARRB2	1.06e-05	0.664292	0.470129	3	2	-	-	outside	-121253	-	-	-	-	intron
3:147368048_A	ieQTL-specific	single	0.03731	isoform	XM_017006628.1	PLSCR1	2.87e-06	9.14636	1.04244	40	39	-	-	outside	-823315	-	-	-	-	intron_other_region/intron
3:147368048_A	ieQTL-specific	single	0.03731	isoform	ENST00000342435.8	PLSCR1	7.26e-05	117.088	0.691733	40	39	-	-	outside	-823184	-	-	-	-	intron_other_region/intron
8:39045040_*	Common	single	0.03077	isoform	NR_003129.1	RNF5P1	1.99e-05	4.02486	1.3798	1	0	-	-	outside	-443783	-	-	-	-	intron
8:39045040_*	Common	single	0.03077	gene	-	RNF5P1	1.99e-05	4.02486	1.3798	1	0	-	-	outside	-443783	-	-	-	-	intron
5:151036051_C	ieQTL-specific	single	0.05224	isoform	ENST00000447998.6	DCTN4	5.06e-05	7.1338	0.42954	2	0	-	-	outside	-276942	-	-	-	-	intron_other_region/intron/H3K36me3
1:161970502_A	ieQTL-specific	single	0.1866	isoform	XR_426857.1	LOC102724329	2.63e-05	0.15968	1.68085	5	4	-	-	outside	-204275	-	-	-	-	promoter_flanking_region/H3K36me3
6:13283227_G	Common	single	0.1791	isoform	ENST00000379335.7	PHACTR1	1.97e-05	46.2926	0.557185	12	11	-	-	inside	10556	-	-	-	-	intron_other_region/intron
6:13283227_G	Common	single	0.1791	gene	-	PHACTR1	1.97e-05	46.2926	0.557185	12	11	-	-	inside	566593	-	-	-	-	intron_other_region/intron
2:178447713_G	ieQTL-specific	single	0.3582	isoform	XM_011511348.2	FKBP7	7.38e-06	0.729714	0.514608	43	42	GTEx-eQTL	GTEx-sQTL	outside	30878	-	-	-	-	intron_other_region/intron/H3K36me3
2:178447713_G	ieQTL-specific	single	0.3582	isoform	ENST00000470945.1	FKBP7	9.87e-08	0.534056	0.632019	43	42	GTEx-eQTL	GTEx-sQTL	outside	30887	-	-	-	-	intron_other_region/intron/H3K36me3
3:126406379_G	ieQTL-specific	single	0.03731	isoform	NM_001164475.1	SLC41A3	1.56e-05	0.532706	2.77451	2	0	-	-	outside	-304831	-	-	-	-	intron
19:52810777_A	ieQTL-specific	single	0.1269	isoform	novel_111	ZNF28	8.12e-08	-5.55007	-0.501271	9	8	-	-	inside	NA	-	-	-	-	intron_other_region/intron
8:70490593_C	Common	single	0.1045	isoform	ENST00000410957.1	RN7SKP29	5.3e-05	0.435667	1.21695	34	33	-	-	outside	790370	GWAS	1e-14	Spherical equivalent	NR	-
8:70490593_C	Common	single	0.1045	gene	-	RN7SKP29	5.3e-05	0.435667	1.21695	34	33	-	-	outside	790370	GWAS	1e-14	Spherical equivalent	NR	-
20:48515034_*	Common	single	0.0303	isoform	ENST00000425021.1	RP1-66N13.3	1.53e-05	0.525086	3.24127	1	0	-	-	outside	155023	-	-	-	-	TF_binding_site
20:48515034_*	Common	single	0.0303	gene	-	RP1-66N13.3	1.53e-05	0.525086	3.24127	1	0	-	-	outside	155085	-	-	-	-	TF_binding_site
11:125471432_AC	ieQTL-specific	single	0.09701	isoform	ENST00000530731.5	TBRG1	4.78e-05	0.812404	0.522111	2	1	-	-	outside	848572	-	-	-	-	intron_other_region/intron
11:57857133_T	Common	single	0.03731	isoform	ENST00000625104.1	AP001350.4	6.57e-06	0.943834	1.61339	5	4	-	-	outside	-770301	-	-	-	-	-
11:57857133_T	Common	single	0.03731	gene	-	AP001350.4	6.57e-06	0.943834	1.61339	1	0	-	-	outside	-770301	-	-	-	-	-
2:241388840_G	ieQTL-specific	single	0.0597	isoform	NM_001321035.1	2024-09-02	8.55e-06	9.02955	0.318649	6	4	-	-	outside	72980	-	-	-	-	intron
5:176530339_*	Common	single	0.25	isoform	NM_000505.3	F12	1.93e-05	1.27918	0.78381	3	0	-	-	outside	879237	-	-	-	-	intron_other_region/intron
5:176530339_*	Common	single	0.25	gene	-	F12	1.93e-05	1.27918	0.78381	3	0	-	-	outside	879237	-	-	-	-	intron_other_region/intron
1:74178832_T	Gene eQTL-specific	single	0.1642	gene	-	LRRIQ3	3.51e-06	3.81206	1.93702	24	19	GTEx-eQTL	-	inside	19369	-	-	-	-	intron_other_region/intron
5:160110972_AAAAAAA	ieQTL-specific	single	0.06154	isoform	XM_017009138.1	RNF145	5.52e-05	6.56233	0.419694	1	0	-	-	outside	-902107	-	-	-	-	intron_other_region/intron
7:143740475_T	Common	single	0.07463	isoform	XM_011516768.2	LOC101928422	3.21e-06	0.21561	3.31708	13	7	-	-	outside	119552	-	-	-	-	-
7:143740475_T	Common	single	0.07463	gene	-	LOC101928422	3.21e-06	0.21561	3.31708	13	7	-	-	outside	119552	-	-	-	-	-
9:36208629_A	Gene eQTL-specific	single	0.1791	gene	-	CCDC107	4.78e-05	0.571276	1.57811	13	12	-	-	outside	550348	-	-	-	-	intron/promoter_flanking_region/H3K36me3
7:134866573_T	Common	single	0.04478	isoform	NM_033138.3	CALD1	6.39e-06	0.778853	4.8376	6	5	-	-	inside	87161	-	-	-	-	intron
7:134866573_T	Common	single	0.04478	gene	-	CALD1	6.39e-06	0.778853	4.8376	6	5	-	-	inside	122322	-	-	-	-	intron
11:30259575_CAT	Common	single	0.209	isoform	XR_931152.2	LOC105376607	2.36e-06	0.185261	2.20549	59	58	-	-	inside	63405	-	-	-	-	intron_other_region/intron
11:30259575_CAT	Common	single	0.209	gene	-	LOC105376607	2.36e-06	0.185261	2.20549	59	58	-	-	inside	63405	-	-	-	-	intron_other_region/intron
14:106369048_A	Common	single	0.04545	isoform	novel_2778	IGHV4-30-2	1.96e-07	6.78096	4.432	4	1	-	-	outside	NA	-	-	-	-	-
14:106369048_A	Common	single	0.04545	gene	-	IGHV4-30-2	1.96e-07	6.78096	4.432	4	1	-	-	outside	NA	-	-	-	-	-
22:22496105_CTTTTTT	ieQTL-specific	multiple	0.09016	isoform	ENST00000390321.2	IGLC1	1.12e-05	669.599	3.22767	5	0	-	-	outside	-399269	-	-	-	-	intron_other_region/intron
22:22496105_CTTTTTT	ieQTL-specific	multiple	0.09016	isoform	NM_001178126.1	IGLL5	9.86e-06	39.358	3.03501	3	0	-	-	outside	-391674	-	-	-	-	intron_other_region/intron
13:42002630_C	ieQTL-specific	single	0.4478	isoform	XM_017020870.1	MTRF1	2.19e-05	-0.18969	-0.721253	4	2	-	-	outside	-739056	-	-	-	-	intron_other_region/intron
3:12233176_C	Gene eQTL-specific	single	0.2239	gene	-	PPARG	1.25e-07	1.60732	4.28619	2	0	-	-	outside	-54191	-	-	-	-	-
22:39097797_G	ieQTL-specific	single	0.08209	isoform	NM_001166003.2	APOBEC3H	2.94e-08	1.61085	1.67274	31	21	-	GTEx-sQTL	inside	574	-	-	-	-	intron/promoter/H3K36me3
11:72207969_CT	ieQTL-specific	single	0.1587	isoform	XM_011545055.1	NUMA1	5.51e-05	0.738307	1.00587	5	1	-	-	outside	-127283	-	-	-	-	intron_other_region/intron/promoter
19:20622898_T	Common	single	0.1642	isoform	ENST00000291750.6	ZNF626	1.64e-05	3.09786	0.585939	54	52	-	-	inside	38698	-	-	-	-	exon/intron_other_region/intron/UTR_3
19:20622898_T	Common	single	0.1642	gene	-	ZNF626	1.64e-05	3.09786	0.585939	54	52	-	-	inside	38698	-	-	-	-	exon/intron_other_region/intron/UTR_3
21:45156466_T	Common	single	0.07463	isoform	ENST00000400362.3	LINC00205	1.58e-05	0.391312	1.29574	1	0	-	-	outside	-131583	-	-	-	-	intron
21:45156466_T	Common	single	0.07463	gene	-	LINC00205	1.58e-05	0.391312	1.29574	1	0	-	-	outside	-131583	-	-	-	-	intron
1:223908985_T	Common	single	0.03731	isoform	novel_1340	GTF2IP20	4.62e-05	0.786023	2.72925	87	86	-	-	outside	NA	-	-	-	-	-
1:223908985_T	Common	single	0.03731	gene	-	GTF2IP20	1.28e-07	4.34233	12.0956	87	86	-	-	outside	83659	-	-	-	-	-
2:135836009_*	ieQTL-specific	single	0.5	isoform	NM_014607.3	UBXN4	3.75e-05	22.5553	0.171868	6	4	-	-	outside	94391	-	-	-	-	intron_other_region/intron/promoter_flanking_region
7:7668371_T	ieQTL-specific	single	0.1866	isoform	NM_001302348.1	UMAD1	1.12e-09	1.72095	0.707628	12	11	-	-	inside	27736	-	-	-	-	intron_other_region/intron/promoter_flanking_region
19:22280666_*	ieQTL-specific	single	0.03731	isoform	NR_027130.1	ZNF738	4.08e-05	1.85825	0.756001	2	1	-	-	outside	921734	-	-	-	-	-
4:56129693_A	ieQTL-specific	single	0.06716	isoform	XM_017007741.1	AASDH	2.49e-06	0.877542	0.905616	4	3	-	-	outside	257776	-	-	-	-	intron/CTCF_binding_site/promoter_flanking_region
17:13106903_CAAAA	ieQTL-specific	single	0.03846	isoform	ENST00000429152.6	COX10	7.88e-06	3.71848	0.844726	1	0	-	-	outside	-962592	-	-	-	-	TF_binding_site
22:30736633_G	ieQTL-specific	single	0.03731	isoform	ENST00000404953.7	GATSL3	5.6e-08	0.639705	3.04621	4	3	-	-	outside	-447026	-	-	-	-	intron
13:30367668_A	ieQTL-specific	single	0.1418	isoform	ENST00000444319.1	RP11-374F3.4	1.04e-06	0.18237	1.57216	3	2	-	-	inside	6246	-	-	-	-	exon/exon_and_intron/intron_other_region/intron
3:183730058_*	ieQTL-specific	single	0.05556	isoform	XM_011512938.2	KLHL24	6.39e-06	0.371451	2.06362	2	0	-	-	outside	94437	-	-	-	-	intron
13:110896968_C	ieQTL-specific	single	0.3209	isoform	novel_3102	ANKRD10	7.99e-09	2.66865	1.00514	6	5	GTEx-eQTL	-	inside	NA	-	-	-	-	intron_other_region/intron
6:28690976_T	ieQTL-specific	single	0.03731	isoform	NM_001243244.1	ZSCAN31	1.82e-06	1.44046	1.40532	112	111	-	-	outside	-354601	-	-	-	-	-
22:22481737_ATTTGTCTG	Common	single	0.2985	isoform	NR_130642.1	ZNF280B	6.56e-06	-0.469948	-0.688064	1	0	-	-	outside	27450	-	-	-	-	-
22:22481737_ATTTGTCTG	Common	single	0.2985	gene	-	ZNF280B	6.56e-06	-0.469948	-0.688064	1	0	-	-	outside	27450	-	-	-	-	-
6:12348115_*	ieQTL-specific	single	0.1016	isoform	novel_4687	LOC105374933	2.29e-05	0.440252	2.0382	3	0	-	-	outside	NA	-	-	-	-	-
1:223887238_G	Common	single	0.03731	isoform	novel_1340	GTF2IP20	4.62e-05	0.786023	2.72925	87	86	-	-	outside	NA	-	-	-	-	-
1:223887238_G	Common	single	0.03731	gene	-	GTF2IP20	1.28e-07	4.34233	12.0956	87	86	-	-	outside	105406	-	-	-	-	-
6:12447568_C	Common	single	0.03731	isoform	novel_4678	RNU1-11P	6.96e-07	0.533871	5.99855	2	0	-	-	outside	NA	-	-	-	-	-
6:12447568_C	Common	single	0.03731	gene	-	RNU1-11P	6.96e-07	0.533871	5.99855	2	0	-	-	outside	NA	-	-	-	-	-
2:11501727_T	ieQTL-specific	single	0.3209	isoform	NM_001282712.1	PQLC3	3.75e-05	0.116575	1.2535	3	1	-	-	outside	346356	-	-	-	-	intron/enhancer
22:41243950_T	ieQTL-specific	single	0.03731	isoform	NM_005008.3	SNU13	6.57e-05	65.85	0.255594	2	0	-	-	outside	444959	-	-	-	-	enhancer
18:47025524_*	Common	single	0.0303	isoform	NM_024430.3	PSTPIP2	1.75e-07	30.2467	2.53854	4	3	-	-	outside	-953240	-	-	-	-	intron/CTCF_binding_site
18:47025524_*	Common	single	0.0303	isoform	XM_011526253.2	PSTPIP2	2.88e-05	1.68017	2.47812	4	3	-	-	outside	-953197	-	-	-	-	intron/CTCF_binding_site
18:47025524_*	Common	single	0.0303	gene	-	PSTPIP2	2.75e-07	34.9944	10.0761	4	3	-	-	outside	-953197	-	-	-	-	intron/CTCF_binding_site
8:94607179_A	ieQTL-specific	single	0.03731	isoform	ENST00000323130.7	TMEM67	1.75e-05	0.70653	0.975871	2	1	-	-	outside	852253	-	-	-	-	-
2:214787072_C	Common	single	0.4104	isoform	novel_2986	AC072062.1	4.85e-06	0.354285	0.68527	16	15	-	-	outside	NA	-	-	-	-	intron_other_region/intron/H3K36me3
2:214787072_C	Common	single	0.4104	gene	-	AC072062.1	4.85e-06	0.354285	0.68527	1	0	-	-	outside	NA	-	-	-	-	intron_other_region/intron/H3K36me3
1:32679140_C	Common	single	0.03731	isoform	ENST00000373625.7	KPNA6	3.8e-05	2.81491	0.688916	62	61	-	-	outside	571103	-	-	-	-	intron
1:32679140_C	Common	single	0.03731	gene	-	KPNA6	3.8e-05	2.81491	0.688916	62	61	-	-	outside	571103	-	-	-	-	intron
14:106290771_T	ieQTL-specific	single	0.04478	isoform	ENST00000390610.2	IGHV1-24	6.2e-07	6.2054	3.31662	3	0	-	-	outside	-13728	-	-	-	-	-
14:23147985_G	ieQTL-specific	single	0.09701	isoform	XM_011536900.1	RBM23	5.49e-05	3.04725	0.729532	5	3	-	-	outside	-228801	-	-	-	-	intron_other_region/intron/promoter_flanking_region
12:16528959_A	Common	single	0.1791	isoform	NM_018640.4	LMO3	4.48e-05	3.35838	0.752493	8	7	-	-	outside	77643	-	-	-	-	intron
12:16528959_A	Common	single	0.1791	gene	-	LOC105369676	1.34e-05	2.81219	5.15054	10	7	-	-	outside	-266949	-	-	-	-	intron
6:32992379_C	ieQTL-specific	single	0.4328	isoform	ENST00000374825.8	BRD2	1.13e-08	1.94234	0.622944	20	19	-	-	outside	23720	-	-	-	-	-
14:96353659_TAA	ieQTL-specific	single	0.1642	isoform	ENST00000555181.5	GSKIP	7.82e-07	3.63898	0.834245	39	32	-	-	outside	-9817	-	-	-	-	intron_other_region/intron
14:96353659_TAA	ieQTL-specific	single	0.1642	isoform	ENST00000556095.5	GSKIP	2.36e-07	7.18911	0.712923	39	32	-	-	outside	-9897	-	-	-	-	intron_other_region/intron
20:16117835_*	ieQTL-specific	single	0.1119	isoform	novel_4829	LOC613266	2.76e-05	0.378563	2.82509	3	1	-	-	outside	NA	-	-	-	-	-
19:48245971_A	ieQTL-specific	single	0.3806	isoform	novel_5449	CARD8-AS1	3.1e-08	-0.56247	-0.817544	29	28	-	-	outside	NA	-	-	-	-	intron_other_region/intron
7:55228555_G	Common	single	0.1418	isoform	novel_4656	LOC100996654	4.09e-06	0.307944	2.38716	21	18	-	-	outside	NA	-	-	-	-	-
7:55228555_G	Common	single	0.1418	gene	-	LOC100996654	4.09e-06	0.307944	2.38716	21	18	-	-	outside	NA	-	-	-	-	-
3:159863483_G	Gene eQTL-specific	single	0.03731	gene	-	IFT80	4.21e-05	5.28907	2.61447	20	19	-	-	outside	536397	-	-	-	-	intron
1:225314349_T	ieQTL-specific	single	0.0597	isoform	XM_011544185.2	LBR	2.31e-06	20.1167	0.796797	2	1	-	-	outside	113543	-	-	-	-	intron
6:42957945_T	Common	single	0.1418	isoform	NM_000287.3	PEX6	2.57e-08	1.69269	1.23734	1	0	GTEx-eQTL	-	outside	21298	-	-	-	-	-
6:42957945_T	Common	single	0.1418	gene	-	PEX6	2.57e-08	1.69269	1.23734	1	0	GTEx-eQTL	-	outside	21298	-	-	-	-	-
5:36008235_A	Gene eQTL-specific	single	0.05224	gene	-	NADK2	1.18e-05	1.63026	1.77588	4	2	-	-	outside	234044	-	-	-	-	-
20:43964580_A	Common	single	0.05224	isoform	NM_002466.3	MYBL2	3.4e-05	21.8366	1.52928	3	2	-	-	outside	297562	-	-	-	-	intron/CTCF_binding_site
20:43964580_A	Common	single	0.05224	gene	-	MYBL2	3.4e-05	21.8366	1.52928	3	2	-	-	outside	297562	-	-	-	-	intron/CTCF_binding_site
5:96462042_G	ieQTL-specific	single	0.05224	isoform	XR_948283.2	ERAP2	7.98e-05	9.82778	0.698095	20	18	-	-	outside	-413976	-	-	-	-	intron
2:61169631_G	ieQTL-specific	single	0.3806	isoform	ENST00000420918.3	AC016747.3	1.1e-07	-12.0042	-0.482601	20	13	GTEx-eQTL	GTEx-sQTL	outside	-24681	-	-	-	-	H3K36me3
9:67717293_T	ieQTL-specific	single	0.2687	isoform	ENST00000265382.7	PIP5K1B	1.27e-05	-0.389874	-0.932714	1	0	-	-	outside	-988406	-	-	-	-	intron_other_region/intron
6:32451007_A	ieQTL-specific	single	0.0597	isoform	NM_004640.6	DDX39B	6.71e-12	22.9271	1.57824	374	332	GTEx-eQTL	-	outside	-908532	-	-	-	-	-
10:76332451_T	ieQTL-specific	single	0.09701	isoform	XM_017016209.1	KCNMA1	2.74e-05	0.258574	2.66571	11	10	-	-	outside	1305357	-	-	-	-	intron
10:24568778_*	ieQTL-specific	single	0.05469	isoform	NM_001282769.1	KIAA1217	1.61e-05	0.31927	3.25786	1	0	-	-	outside	119346	-	-	-	-	-
17:7287115_GTTTT	ieQTL-specific	single	0.3175	isoform	ENST00000574993.5	ELP5	3.79e-06	9.16971	0.511075	13	0	-	-	outside	34830	-	-	-	-	exon/UTR_3
17:7287115_GTTTT	ieQTL-specific	single	0.3175	isoform	ENST00000573657.5	ELP5	2.77e-06	5.25335	0.719243	13	0	-	-	outside	34740	-	-	-	-	exon/UTR_3
3:183373413_G	ieQTL-specific	single	0.03731	isoform	XM_011512938.2	KLHL24	5.24e-07	0.603125	3.35069	2	0	-	-	outside	-262208	-	-	-	-	exon/exon_and_intron/intron_other_region/intron/promoter_flanking_region
3:183373413_G	ieQTL-specific	single	0.03731	isoform	XM_017006650.1	KLHL24	1.83e-05	0.958779	2.84504	1	0	-	-	outside	-261703	-	-	-	-	exon/exon_and_intron/intron_other_region/intron/promoter_flanking_region
5:7262649_CTG	ieQTL-specific	single	0.1194	isoform	ENST00000274192.6	SRD5A1	6.39e-05	1.57357	0.74825	3	0	-	-	outside	629307	-	-	-	-	-
10:70101870_T	Common	single	0.3657	isoform	NM_004096.4	EIF4EBP2	2.22e-05	3.8603	0.178083	1	0	-	-	outside	-302234	-	-	-	-	intron_other_region/intron
10:70101870_T	Common	single	0.3657	gene	-	EIF4EBP2	2.22e-05	3.8603	0.178083	1	0	-	-	outside	-302234	-	-	-	-	intron_other_region/intron
15:52262681_T	ieQTL-specific	single	0.03731	isoform	ENST00000539962.6	TMOD2	1.68e-05	0.410128	2.78998	6	4	-	-	outside	511085	-	-	-	-	intron_other_region/intron
19:20623731_G	Common	single	0.1642	isoform	ENST00000291750.6	ZNF626	1.64e-05	3.09786	0.585939	54	52	-	-	inside	37865	-	-	-	-	exon/intron_other_region/intron/UTR_3
19:20623731_G	Common	single	0.1642	gene	-	ZNF626	1.64e-05	3.09786	0.585939	54	52	-	-	inside	37865	-	-	-	-	exon/intron_other_region/intron/UTR_3
7:154922279_A	ieQTL-specific	single	0.0597	isoform	ENST00000457196.5	PAXIP1	2.62e-05	0.444979	1.64807	5	0	-	-	outside	80805	-	-	-	-	-
9:104218945_C	ieQTL-specific	single	0.1119	isoform	NM_001042551.1	SMC2	1.46e-08	13.4769	0.818467	73	70	GTEx-eQTL	GTEx-sQTL	outside	124686	-	-	-	-	-
12:31256727_T	ieQTL-specific	single	0.1119	isoform	novel_5117	DDX11-AS1	9.12e-06	0.436997	1.79097	4	1	-	-	outside	NA	-	-	-	-	-
6:155269675_A	Common	single	0.2015	isoform	NM_016020.3	TFB1M	1.26e-07	21.8447	0.25922	13	12	GTEx-eQTL	-	inside	44808	-	-	-	-	intron_other_region/intron/promoter_flanking_region/H3K36me3
6:155269675_A	Common	single	0.2015	gene	-	TFB1M	5.35e-08	24.0021	0.765788	13	12	GTEx-eQTL	-	inside	44822	-	-	-	-	intron_other_region/intron/promoter_flanking_region/H3K36me3
6:88067944_C	ieQTL-specific	single	0.0597	isoform	XM_017010636.1	ORC3	8.52e-06	2.63322	0.648258	3	2	-	-	outside	477795	-	-	-	-	-
7:91539092_A	ieQTL-specific	single	0.04478	isoform	XM_011516655.2	KRIT1	6.42e-05	0.508171	1.12427	6	4	-	-	outside	706824	-	-	-	-	intron_other_region/intron
11:58275959_G	ieQTL-specific	single	0.1045	isoform	ENST00000532258.1	GLYATL2	1.42e-05	0.488453	1.61739	50	49	-	GTEx-sQTL	outside	568567	-	-	-	-	-
6:42057807_C	Common	single	0.2612	isoform	ENST00000372978.7	TAF8	1.78e-06	7.46112	0.310479	28	26	-	-	inside	7295	GWAS	3e-11	Platelet count	NR	intron/H3K36me3
6:42057807_C	Common	single	0.2612	gene	-	TAF8	2.75e-06	8.84328	1.59713	28	26	-	-	inside	7295	GWAS	3e-11	Platelet count	NR	intron/H3K36me3
1:245008764_A	ieQTL-specific	single	0.306	isoform	ENST00000366523.5	EFCAB2	2.14e-09	0.853122	0.668591	98	97	GTEx-eQTL	-	inside	38896	-	-	-	-	intron/TF_binding_site
7:22553088_TAT	ieQTL-specific	single	0.05224	isoform	novel_6277	GPNMB	2.35e-07	0.424001	2.05826	9	8	-	-	outside	NA	-	-	-	-	intron_other_region/intron
2:90206905_G	Common	single	0.03731	isoform	ENST00000611391.1	IGKV1D-13	1.06e-05	10.8786	5.85501	4	0	-	-	outside	52833	-	-	-	-	-
2:90206905_G	Common	single	0.03731	gene	-	IGKV1D-13	1.06e-05	10.8786	5.85501	4	0	-	-	outside	52833	-	-	-	-	-
6:57236337_C	ieQTL-specific	single	0.03731	isoform	NM_152731.2	BEND6	3.11e-10	0.89905	3.5962	71	70	-	-	outside	281363	-	-	-	-	-
2:28176841_CAAAA	Common	single	0.03226	isoform	ENST00000462832.5	SPDYA	7.17e-07	0.396588	3.3049	1	0	-	-	outside	-605675	-	-	-	-	intron_other_region/intron
2:28176841_CAAAA	Common	single	0.03226	gene	-	SPDYA	7.17e-07	0.396588	3.3049	1	0	-	-	outside	-605675	-	-	-	-	intron_other_region/intron
7:151165015_C	ieQTL-specific	single	0.2313	isoform	novel_6263	RP11-511P7.5	3.15e-05	-0.256739	-0.640247	3	2	-	-	outside	NA	-	-	-	-	intron_other_region/intron
10:13454244_C	ieQTL-specific	single	0.3358	isoform	novel_677	OPTN	1.21e-07	1.20838	0.408652	32	31	-	-	outside	NA	-	-	-	-	intron_other_region/intron/promoter_flanking_region
4:152664373_A	ieQTL-specific	single	0.0303	isoform	XM_011531716.2	TMEM154	7.57e-05	4.9806	1.59635	2	0	-	-	inside	15650	-	-	-	-	intron_other_region/intron/ABC_enhancer
12:112925192_T	ieQTL-specific	single	0.1642	isoform	NM_002534.3	OAS1	2.65e-12	-78.0106	-0.553533	120	119	-	GTEx-sQTL	inside	18416	-	-	-	-	intron_other_region/intron/promoter_flanking_region/H3K36me3
7:44806456_T	Common	single	0.2612	isoform	ENST00000468812.5	PPIA	6.13e-06	-67.0928	-0.221981	2	1	-	-	inside	9777	-	-	-	-	intron
7:44806456_T	Common	single	0.2612	gene	-	PPIA	1.69e-05	-223.138	-1.01691	2	0	-	-	inside	9821	-	-	-	-	intron
9:27047008_G	ieQTL-specific	single	0.2836	isoform	NM_025103.2	IFT74	7.56e-08	2.94739	0.313286	11	10	GTEx-eQTL	-	inside	90636	-	-	-	-	intron/promoter_flanking_region
8:109524723_T	ieQTL-specific	single	0.3134	isoform	ENST00000378402.9	PKHD1L1	6.64e-19	17.6002	0.634721	60	58	GTEx-eQTL	GTEx-sQTL	inside	162247	-	-	-	-	intron
12:46332086_T	ieQTL-specific	single	0.4254	isoform	novel_2785	LOC105378248	1.04e-05	-0.640535	-0.872664	70	69	-	-	outside	NA	-	-	-	-	enhancer
6:26283639_AT	ieQTL-specific	single	0.04478	isoform	XM_017011010.1	LRRC16A	5.91e-06	0.675948	1.34651	2	1	-	-	outside	1004212	-	-	-	-	intron_other_region/intron/promoter
22:20723564_T	ieQTL-specific	single	0.03731	isoform	NM_001283186.2	TANGO2	3.22e-05	0.346812	4.33514	4	3	-	-	outside	702496	-	-	-	-	intron_other_region/intron
1:247945726_G	ieQTL-specific	single	0.06716	isoform	NM_001004693.1	OR2T10	3.36e-05	0.323991	2.43602	49	48	-	-	outside	648042	-	-	-	-	intron
5:69166611_C	Gene eQTL-specific	single	0.209	gene	-	MRPS36	5.78e-05	34.1394	0.573415	15	13	GTEx-eQTL	GTEx-sQTL	outside	-51134	-	-	-	-	promoter/H3K36me3
11:30275003_T	Common	single	0.209	isoform	XR_931152.2	LOC105376607	2.36e-06	0.185261	2.20549	59	58	-	-	inside	47977	-	-	-	-	intron_other_region/intron
11:30275003_T	Common	single	0.209	gene	-	LOC105376607	2.36e-06	0.185261	2.20549	59	58	-	-	inside	47977	-	-	-	-	intron_other_region/intron
12:46283678_A	ieQTL-specific	single	0.4254	isoform	novel_2785	LOC105378248	1.04e-05	-0.640535	-0.872664	70	69	-	-	outside	NA	-	-	-	-	H3K36me3
2:155666345_A	ieQTL-specific	single	0.1045	isoform	XR_001738751.1	NR4A2	7.29e-07	0.380223	2.12415	9	7	-	-	outside	668338	-	-	-	-	-
6:32447171_C	ieQTL-specific	single	0.0597	isoform	NM_004640.6	DDX39B	6.71e-12	22.9271	1.57824	374	332	GTEx-eQTL	-	outside	-904696	-	-	-	-	-
19:21261948_*	ieQTL-specific	single	0.04839	isoform	novel_1818	ZNF826P	3.79e-05	1.59127	1.4734	1	0	-	-	outside	NA	-	-	-	-	-
10:100611132_A	ieQTL-specific	single	0.0597	isoform	ENST00000299163.6	HIF1AN	3.15e-05	2.09451	0.494688	1	0	-	-	outside	75274	-	-	-	-	-
4:53700018_A	Gene eQTL-specific	single	0.1269	gene	-	LOC100506444	5.5e-07	4.34974	5.64902	4	1	-	-	inside	4118	-	-	-	-	intron_other_region/intron
8:126193647_G	ieQTL-specific	single	0.03731	isoform	novel_4607	LOC105375746	9.93e-07	0.511807	3.70875	2	1	-	-	outside	NA	-	-	-	-	-
11:8315945_C	ieQTL-specific	single	0.0303	isoform	XM_017017920.1	CYB5R2	3.27e-05	4.6104	2.42397	5	0	-	-	outside	-637383	-	-	-	-	-
2:169607037_C	ieQTL-specific	single	0.2985	isoform	ENST00000462903.5	PPIG	1.56e-33	4.20995	1.47253	42	40	-	GTEx-sQTL	inside	22651	-	-	-	-	intron/H3K36me3
3:174449989_CACAC	ieQTL-specific	single	0.1642	isoform	novel_2727	NAALADL2-AS2	2.41e-05	1.71858	2.35422	3	0	-	-	outside	NA	-	-	-	-	intron
5:65525095_C	Common	single	0.1194	isoform	ENST00000514814.5	CENPK	7.64e-07	6.09547	0.436045	68	67	GTEx-eQTL	-	inside	38073	-	-	-	-	intron_other_region/intron/H3K36me3
5:65525095_C	Common	single	0.1194	isoform	ENST00000396679.5	CENPK	1.41e-05	14.9155	0.38072	68	67	GTEx-eQTL	-	inside	38076	-	-	-	-	intron_other_region/intron/H3K36me3
5:65525095_C	Common	single	0.1194	gene	-	CENPK	1.1e-06	28.7415	4.62826	68	67	GTEx-eQTL	-	inside	38099	-	-	-	-	intron_other_region/intron/H3K36me3
4:788466_T	ieQTL-specific	single	0.08955	isoform	ENST00000507446.1	RP11-440L14.1	2.67e-14	1.91932	1.91358	14	12	-	-	outside	-6636	-	-	-	-	exon/intron_other_region/intron
21:46135315_AAATGTCCCCTCATGGTCCCAACACCAATGTCCCCTCATGGTCCCAACACCAATGTCCCCTCAAATGTCCCCTCATGGTCCCAACACCAATGTCCCCTCACAAATGTCTCCTCCCTCACGGTCCTAACATCAATGTCCCCTCACAAATGTCCCCTCATGGTCCTAACACCAATGTCCCCTCATGGTCCCAACACCAGTGTCCCCTCACAAATGTCCCCTTCATTGTCCCAACACCAATGTCCCCACACAAATGTTCCCTCACGGTCCTAACACCAATGTCCCCTCAC	ieQTL-specific	single	0.2015	isoform	novel_5733	MCM3AP-AS1	2.27e-05	0.167149	1.00089	1	0	-	-	outside	NA	-	-	-	-	CTCF_binding_site
6:32448814_T	ieQTL-specific	single	0.0597	isoform	NM_004640.6	DDX39B	6.71e-12	22.9271	1.57824	374	332	-	-	outside	-906339	-	-	-	-	-
1:223992875_T	ieQTL-specific	single	0.2015	isoform	NR_136591.1	LOC100287497	1.15e-05	0.512264	1.0584	3	1	-	-	inside	146	-	-	-	-	exon/promoter
11:7463266_T	ieQTL-specific	single	0.03731	isoform	XM_011520415.2	PPFIBP2	1.47e-05	0.64662	1.90182	12	11	-	-	outside	-50503	-	-	-	-	intron_other_region/intron/enhancer/H3K36me3
19:52584749_C	ieQTL-specific	single	0.04478	isoform	ENST00000429604.5	ZNF160	2.61e-05	1.07146	1.32279	15	14	-	-	outside	518685	-	-	-	-	exon/exon_and_intron/intron_other_region/intron/UTR_3/H3K36me3
8:28330391_ATTTTTATTTTTTTTTT	Common	single	0.2857	isoform	ENST00000521400.5	EPHX2	2.32e-05	1.4155	0.396942	1	0	-	-	outside	839613	-	-	-	-	intron_other_region/intron
8:28330391_ATTTTTATTTTTTTTTT	Common	single	0.2857	gene	-	EPHX2	2.49e-05	2.10529	0.801403	2	0	-	-	outside	839613	-	-	-	-	intron_other_region/intron
19:20828359_G	ieQTL-specific	single	0.03731	isoform	novel_4361	ZNF682	2.65e-07	0.623869	2.10057	4	2	-	-	outside	NA	-	-	-	-	-
10:70381954_A	ieQTL-specific	single	0.0597	isoform	NR_073592.1	TYSND1	1.07e-07	0.341981	1.67638	6	5	-	-	outside	-235214	-	-	-	-	intron_other_region/intron/promoter
1:149063067_T	ieQTL-specific	single	0.1119	isoform	ENST00000613595.4	NBPF9	8.53e-16	0.720112	4.70661	5	3	GTEx-eQTL	GTEx-sQTL	inside	19244	-	-	-	-	intron_other_region/intron
6:32809676_G	Common	single	0.1269	isoform	XM_011514562.2	HLA-DRB5	5.75e-12	3.14659	2.23797	217	143	-	-	outside	-279360	-	-	-	-	-
6:32809676_G	Common	single	0.1269	gene	-	HLA-DRB5	3.87e-12	233.12	4.75833	159	154	-	-	outside	-279360	-	-	-	-	-
19:38237273_CTTTTTTTTTTTTTTT	ieQTL-specific	single	0.1066	isoform	ENST00000545173.6	EIF3K	2.94e-05	3.23754	0.35252	3	0	-	-	outside	-381919	-	-	-	-	-
19:47510747_T	Common	single	0.04478	isoform	NR_024214.1	SNAR-A3	1.64e-06	1.01407	2.64769	4	1	-	-	outside	-413031	-	-	-	-	intron_other_region/intron
19:47510747_T	Common	single	0.04478	gene	-	SNAR-A3	1.64e-06	1.01407	2.64769	4	1	-	-	outside	-413031	-	-	-	-	intron_other_region/intron
19:44565365_A	ieQTL-specific	single	0.1194	isoform	NM_001129996.1	ZNF222	9.5e-06	2.83821	0.397452	6	5	-	-	outside	540024	-	-	-	-	-
7:953537_T	ieQTL-specific	single	0.1493	isoform	XM_006715793.2	C7orf50	3.16e-06	0.325151	1.32715	8	4	-	-	outside	75533	-	-	-	-	intron_other_region/intron/promoter
17:45272515_C	ieQTL-specific	single	0.1343	isoform	ENST00000590522.1	CTD-2020K17.1	3.41e-05	0.283692	1.49312	8	5	-	-	outside	-52183	-	-	-	-	intron_other_region/intron
16:68449995_T	ieQTL-specific	single	0.04478	isoform	XM_017023295.1	PRMT7	7.35e-05	0.510614	1.34727	1	0	-	-	outside	139022	-	-	-	-	-
17:35302980_A	ieQTL-specific	single	0.09701	isoform	novel_4973	RP11-1094M14.11	4.56e-07	0.241442	2.48909	18	17	-	-	outside	NA	-	-	-	-	-
11:62736178_A	ieQTL-specific	single	0.2836	isoform	novel_1259	TTC9C	1.79e-05	0.529274	0.417738	1	0	-	GTEx-sQTL	inside	NA	-	-	-	-	exon/exon_and_intron/intron/UTR_3
15:40032280_C	ieQTL-specific	single	0.4403	isoform	XM_005254392.2	EIF2AK4	1.38e-10	0.572784	0.648679	6	5	-	GTEx-sQTL	inside	98180	GWAS	1e-06	Body mass index	EIF2AK4	intron/H3K36me3
3:51967517_C	Common	single	0.04545	isoform	ENST00000266041.8	ITIH4	6.47e-05	1.60836	1.44767	1	0	-	-	outside	863222	-	-	-	-	intron_other_region/intron/promoter
3:51967517_C	Common	single	0.04545	gene	-	ITIH4	6.47e-05	1.60836	1.44767	1	0	-	-	outside	863962	-	-	-	-	intron_other_region/intron/promoter
2:108812690_T	ieQTL-specific	single	0.1418	isoform	NM_005054.2	RGPD5	6.44e-05	0.317145	1.01976	10	9	GTEx-eQTL	-	outside	-981698	-	-	-	-	exon/intron/UTR_5/UTR_3/H3K36me3
3:56416660_*	ieQTL-specific	single	0.03175	isoform	novel_6364	HESX1	9.86e-06	0.359667	2.60629	2	0	-	-	outside	NA	-	-	-	-	intron_other_region/intron
10:125083869_C	ieQTL-specific	single	0.1269	isoform	ENST00000419769.6	EDRF1	1.59e-05	0.442163	0.666913	16	15	-	-	outside	-635645	-	-	-	-	intron_other_region/intron
14:75599326_AC	ieQTL-specific	single	0.371	isoform	NM_017926.3	GPATCH2L	1.05e-05	1.19169	0.304313	1	0	-	-	outside	-552558	-	-	-	-	intron/promoter_flanking_region
12:67955509_T	ieQTL-specific	single	0.03731	isoform	XM_017019648.1	MDM1	3.65e-06	0.506957	2.23329	1	0	-	-	outside	376815	-	-	-	-	intron_other_region/intron
11:88294041_C	Gene eQTL-specific	single	0.1418	gene	-	LOC101929174	1.17e-06	1.56686	2.6512	25	24	-	-	outside	-43833	-	-	-	-	exon/promoter_flanking_region/H3K36me3
16:46400351_G	ieQTL-specific	single	0.0597	isoform	novel_4088	SHCBP1	2.63e-05	0.698308	1.49851	1	0	-	-	outside	NA	-	-	-	-	-
1:22138402_GC	Common	single	0.5	isoform	NM_001791.3	CDC42	1.66e-07	54.0108	0.252732	1	0	-	-	outside	85776	-	-	-	-	intron_other_region/intron/promoter_flanking_region
1:22138402_GC	Common	single	0.5	gene	-	CDC42	1.96e-07	83.2672	0.996138	1	0	-	-	outside	85776	-	-	-	-	intron_other_region/intron/promoter_flanking_region
7:177768_CGCAGAGACCCCAGGCTCCCTGTGTGCTCCTGTGCATGGAGGAGGAAACCAAGGCTTCCAGCCCCGGAGCTCACAAAC	Common	single	0.04478	isoform	NM_182491.2	ZFAND2A	2.83e-05	44.9997	0.869256	4	0	-	-	outside	982451	-	-	-	-	exon
7:177768_CGCAGAGACCCCAGGCTCCCTGTGTGCTCCTGTGCATGGAGGAGGAAACCAAGGCTTCCAGCCCCGGAGCTCACAAAC	Common	single	0.04478	gene	-	ZFAND2A	2.2e-05	49.6247	4.25634	4	0	-	-	outside	982991	-	-	-	-	exon
22:37113047_T	Common	single	0.1119	isoform	ENST00000397278.7	APOL1	5.28e-05	10.4098	1.00364	5	3	-	-	outside	860038	-	-	-	-	-
22:37113047_T	Common	single	0.1119	isoform	NM_001136540.1	APOL1	6.3e-06	0.973976	1.13915	4	3	-	-	outside	859977	-	-	-	-	-
22:37113047_T	Common	single	0.1119	isoform	ENST00000397279.8	APOL1	2.87e-05	1.90872	0.681199	5	3	-	-	outside	859907	-	-	-	-	-
22:37113047_T	Common	single	0.1119	gene	-	APOL1	1.92e-05	21.3023	4.62791	4	3	-	-	outside	860038	-	-	-	-	-
9:136403347_*	ieQTL-specific	single	0.04478	isoform	ENST00000371589.8	MAN1B1	1.19e-05	0.457584	2.47342	9	6	-	-	outside	-683579	-	-	-	-	intron_other_region/intron/promoter_flanking_region
8:70529879_A	Common	single	0.1045	isoform	ENST00000410957.1	RN7SKP29	5.3e-05	0.435667	1.21695	34	33	-	-	outside	829656	GWAS	9e-08	Multiple sclerosis	LOC101926892	intron_other_region/intron
8:70529879_A	Common	single	0.1045	gene	-	RN7SKP29	5.3e-05	0.435667	1.21695	34	33	-	-	outside	829656	GWAS	9e-08	Multiple sclerosis	LOC101926892	intron_other_region/intron
15:98726295_A	ieQTL-specific	single	0.04478	isoform	novel_6548	LYSMD4	2.86e-05	0.347884	2.80551	2	0	-	-	outside	NA	-	-	-	-	intron/H3K36me3
18:36390384_T	ieQTL-specific	single	0.3209	isoform	NM_001201474.1	C18orf21	7.59e-05	0.36478	0.359035	31	30	-	-	outside	417760	-	-	-	-	intron/promoter_flanking_region
7:155115914_A	ieQTL-specific	single	0.1045	isoform	ENST00000646803.1	AC093726.6	1.05e-06	0.486855	1.18169	4	1	-	-	outside	187430	-	-	-	-	-
7:108338464_T	Common	single	0.07463	isoform	NM_006348.3	COG5	2.03e-05	8.86557	0.332355	4	3	-	-	outside	-773950	-	-	-	-	intron_other_region/intron/H3K36me3
7:108338464_T	Common	single	0.07463	gene	-	COG5	1.29e-05	9.71037	0.645079	4	3	-	-	outside	-773950	-	-	-	-	intron_other_region/intron/H3K36me3
6:30723713_A	Common	single	0.194	isoform	ENST00000327892.12	TUBB	2.51e-06	-140.018	-0.429414	21	20	-	-	inside	3513	-	-	-	-	exon/exon_and_intron/intron/promoter/H3K36me3
6:30723713_A	Common	single	0.194	gene	-	TUBB	2.51e-06	-140.018	-0.429414	21	20	-	-	inside	3513	-	-	-	-	exon/exon_and_intron/intron/promoter/H3K36me3
7:76632598_C	ieQTL-specific	single	0.03125	isoform	NM_012230.3	POMZP3	1.3e-05	0.648192	1.48668	14	13	-	-	outside	-5295	-	-	-	-	-
2:190217468_G	ieQTL-specific	single	0.4851	isoform	XM_011510953.1	HIBCH	5.45e-15	-1.37957	-1.07779	42	31	GTEx-eQTL	-	inside	102526	-	-	-	-	intron_other_region/intron/promoter_flanking_region
4:187088917_G	ieQTL-specific	single	0.08209	isoform	XM_017007999.1	FAM149A	1.41e-05	0.647956	1.31698	7	6	-	-	outside	950914	-	-	-	-	-
4:145558740_CTT	ieQTL-specific	single	0.2836	isoform	XM_011531961.1	SMAD1	3.85e-05	-0.721363	-0.416491	23	22	-	-	inside	77043	-	-	-	-	exon/UTR_3
5:69626260_T	Common	multiple	0.2424	isoform	novel_4715	GUSBP3	2.51e-06	0.275561	1.62095	2	0	GTEx-eQTL	GTEx-sQTL	outside	NA	-	-	-	-	-
5:69626260_T	Common	multiple	0.2424	isoform	ENST00000358030.6	RAD17	1.98e-06	1.38128	0.547257	3	0	GTEx-eQTL	GTEx-sQTL	outside	255226	-	-	-	-	-
5:69626260_T	Common	multiple	0.2424	gene	-	GUSBP3	2.51e-06	0.275561	1.62095	2	0	GTEx-eQTL	GTEx-sQTL	outside	NA	-	-	-	-	-
11:68862461_A	ieQTL-specific	single	0.2761	isoform	ENST00000362034.6	MRPL21	2.96e-34	5.05897	1.52333	44	43	GTEx-eQTL	GTEx-sQTL	outside	41359	-	-	-	-	CTCF_binding_site/H3K36me3
12:52311485_A	Common	single	0.03731	isoform	ENST00000388835.3	KRT18	4.88e-05	0.858132	3.546	6	3	-	-	outside	-637478	-	-	-	-	promoter_flanking_region
12:52311485_A	Common	single	0.03731	gene	-	KRT18	4.88e-05	0.858132	3.546	6	3	-	-	outside	-637385	-	-	-	-	promoter_flanking_region
8:12207005_*	ieQTL-specific	single	0.05385	isoform	ENST00000353047.10	CTSB	5.58e-06	18.457	1.15965	2	0	-	-	outside	-338776	-	-	-	-	-
6:32597357_A	Common	single	0.1269	isoform	XM_011514562.2	HLA-DRB5	5.75e-12	3.14659	2.23797	217	143	-	-	outside	-67041	-	-	-	-	super_enhancer
6:32597357_A	Common	single	0.1269	gene	-	HLA-DRB5	3.87e-12	233.12	4.75833	159	154	-	-	outside	-67041	-	-	-	-	super_enhancer
18:36410238_T	ieQTL-specific	single	0.3209	isoform	NM_001201474.1	C18orf21	7.59e-05	0.36478	0.359035	31	30	-	-	outside	437614	-	-	-	-	intron
8:90509156_A	ieQTL-specific	single	0.06716	isoform	ENST00000504145.5	RP11-37B2.1	4.49e-05	0.649452	1.20492	1	0	-	-	outside	-751445	-	-	-	-	intron
13:75563129_A	ieQTL-specific	single	0.2419	isoform	novel_6566	UCHL3	1.46e-14	1.49037	1.33069	11	1	-	-	inside	NA	-	-	-	-	intron
11:8528229_GC	ieQTL-specific	single	0.4179	isoform	XM_011520294.1	STK33	1.39e-05	1.28834	0.561124	8	7	-	-	inside	66060	-	-	-	-	intron_other_region/intron/enhancer
5:65569831_C	Common	single	0.1194	isoform	ENST00000514814.5	CENPK	7.64e-07	6.09547	0.436045	68	67	GTEx-eQTL	-	outside	-6663	-	-	-	-	intron
5:65569831_C	Common	single	0.1194	isoform	ENST00000396679.5	CENPK	1.41e-05	14.9155	0.38072	68	67	GTEx-eQTL	-	outside	-6660	-	-	-	-	intron
5:65569831_C	Common	single	0.1194	gene	-	CENPK	1.1e-06	28.7415	4.62826	68	67	GTEx-eQTL	-	outside	-6637	-	-	-	-	intron
10:73736198_T	ieQTL-specific	single	0.1642	isoform	novel_3742	BMS1P4	4.15e-14	0.627774	2.82781	60	22	-	GTEx-sQTL	outside	NA	-	-	-	-	-
13:65376750_A	Gene eQTL-specific	single	0.0597	gene	-	PCDH9	1.34e-06	0.488295	4.24604	4	0	-	-	outside	1853695	-	-	-	-	-
6:28044548_*	ieQTL-specific	single	0.1484	isoform	ENST00000482767.1	ZNF391	7.02e-05	0.151204	1.33809	2	1	-	-	outside	655645	-	-	-	-	-
7:38493798_G	Common	single	0.06716	isoform	ENST00000390345.2	TRGV4	5.15e-05	0.47227	1.09069	20	17	-	-	outside	-139281	-	-	-	-	intron_other_region/intron
7:38493798_G	Common	single	0.06716	gene	-	TRGV4	5.15e-05	0.47227	1.09069	20	17	-	-	outside	-139281	-	-	-	-	intron_other_region/intron
2:234714257_A	ieQTL-specific	single	0.05224	isoform	XR_001739930.1	LOC105373933	2.03e-06	0.326984	3.47856	4	2	-	-	outside	-422902	-	-	-	-	intron
8:85244451_T	ieQTL-specific	single	0.4179	isoform	NM_001099671.2	C8orf59	2.3e-28	-21.0296	-0.84132	22	21	GTEx-eQTL	GTEx-sQTL	outside	-24029	-	-	-	-	intron_other_region/intron
7:42123226_T	Common	single	0.04478	isoform	ENST00000350427.4	C7orf25	7.66e-07	2.45961	0.49609	22	21	-	-	outside	788943	-	-	-	-	intron_other_region/intron
7:42123226_T	Common	single	0.04478	gene	-	C7orf25	4.18e-07	2.50275	0.970433	22	21	-	-	outside	789935	-	-	-	-	intron_other_region/intron
12:112939108_T	ieQTL-specific	single	0.1642	isoform	NM_002534.3	OAS1	2.65e-12	-78.0106	-0.553533	120	119	-	GTEx-sQTL	outside	32332	-	-	-	-	intron_other_region/intron/promoter
1:219172269_G	ieQTL-specific	single	0.3134	isoform	ENST00000460522.5	LYPLAL1	1.14e-05	-2.56519	-0.343353	32	31	GTEx-eQTL	GTEx-sQTL	outside	-1599	-	-	-	-	intron_other_region/intron/promoter_flanking_region
1:219172269_G	ieQTL-specific	single	0.3134	isoform	NM_138794.4	LYPLAL1	2.85e-06	27.8721	0.235022	32	31	GTEx-eQTL	GTEx-sQTL	outside	-1561	-	-	-	-	intron_other_region/intron/promoter_flanking_region
19:14395301_CAA	ieQTL-specific	single	0.209	isoform	NM_001784.4	ADGRE5	2.3e-06	0.683488	0.928652	4	2	-	-	inside	14158	-	-	-	-	intron
6:25999468_T	Common	single	0.08955	isoform	NM_006355.4	TRIM38	2.17e-05	-1.7835	-0.501125	37	36	-	-	outside	36780	-	-	-	-	exon
6:25999468_T	Common	single	0.08955	gene	-	TRIM38	5.13e-06	-4.25862	-0.858593	37	36	-	-	outside	36780	-	-	-	-	exon
19:41541229_G	ieQTL-specific	single	0.4776	isoform	novel_215	AC006129.4	8.37e-11	-6.22014	-0.961531	6	5	GTEx-eQTL	GTEx-sQTL	outside	NA	-	-	-	-	-
14:26006664_T	ieQTL-specific	single	0.08955	isoform	XM_017021231.1	STXBP6	3.44e-05	0.472227	2.2487	3	0	-	-	outside	-956372	-	-	-	-	intron_other_region/intron
6:31164637_G	Common	single	0.4627	isoform	NM_001285986.1	POU5F1	5.45e-12	1.88255	0.92282	9	7	-	GTEx-sQTL	inside	2533	-	-	-	-	exon/intron
6:31164637_G	Common	single	0.4627	gene	-	POU5F1	5.45e-12	1.88255	0.92282	9	7	-	GTEx-sQTL	inside	16094	-	-	-	-	exon/intron
4:66572584_TCAAA	Common	single	0.06716	isoform	ENST00000611169.1	RNA5SP527	9.19e-06	0.336184	2.0881	2	0	-	-	outside	-867407	-	-	-	-	promoter_flanking_region
4:66572584_TCAAA	Common	single	0.06716	gene	-	RNA5SP527	9.19e-06	0.336184	2.0881	2	0	-	-	outside	-867407	-	-	-	-	promoter_flanking_region
16:81043216_C	Common	single	0.1567	isoform	ENST00000563072.1	RP11-303E16.6	1.58e-05	1.74465	2.7649	12	9	GTEx-eQTL	GTEx-sQTL	outside	-28781	-	-	-	-	exon/intron_other_region/intron/H3K36me3
16:81043216_C	Common	single	0.1567	gene	-	RP11-303E16.6	1.58e-05	1.74465	2.7649	1	0	GTEx-eQTL	GTEx-sQTL	outside	-26637	-	-	-	-	exon/intron_other_region/intron/H3K36me3
4:138306908_C	ieQTL-specific	single	0.306	isoform	novel_4739	RP11-310A13.1	4.29e-05	0.417599	1.43013	9	6	-	-	outside	NA	-	-	-	-	intron_other_region/intron/promoter_flanking_region
6:109079842_T	ieQTL-specific	single	0.05224	isoform	XR_001743676.1	ARMC2	4.61e-05	0.354675	1.56936	10	9	-	-	outside	231421	-	-	-	-	intron_other_region/intron/promoter_flanking_region
6:31206744_T	Common	single	0.1269	isoform	ENST00000606367.1	XXbac-BPG299F13.17	8.81e-19	1.64596	3.5321	28	26	GTEx-eQTL	GTEx-sQTL	outside	-8707	-	-	-	-	-
6:31206744_T	Common	single	0.1269	gene	-	XXbac-BPG299F13.17	8.81e-19	1.64596	3.5321	1	0	GTEx-eQTL	GTEx-sQTL	outside	-8707	-	-	-	-	-
19:39901380_T	ieQTL-specific	single	0.04478	isoform	XM_017026617.1	ZNF780A	5.93e-06	2.56107	0.905293	2	0	-	-	outside	189517	-	-	-	-	intron_other_region/intron
10:12518506_A	ieQTL-specific	single	0.1032	isoform	XR_930661.2	LOC105376412	1.49e-06	0.377429	2.0076	7	0	-	-	outside	845551	-	-	-	-	intron
17:76650550_C	Gene eQTL-specific	single	0.04478	gene	-	ACOX1	4.22e-05	7.47818	1.83559	1	0	-	-	outside	-671116	-	-	-	-	-
16:90185065_C	ieQTL-specific	single	0.4355	isoform	NM_001018112.1	FANCA	9.14e-07	0.396622	0.918107	1	0	-	-	outside	-368408	-	-	-	-	intron
6:12781363_G	ieQTL-specific	single	0.0597	isoform	novel_6781	TBC1D7	1.17e-05	0.557686	1.49916	1	0	-	-	outside	NA	-	-	-	-	intron
19:49218218_C	Gene eQTL-specific	single	0.03731	gene	-	ZNF114	7.32e-06	2.41366	4.38847	6	1	-	-	outside	948120	-	-	-	-	-
5:138443078_A	ieQTL-specific	single	0.09701	isoform	NM_001290307.2	CTNNA1	2.87e-05	2.50876	0.525505	2	0	-	-	outside	-310307	-	-	-	-	intron
14:105745621_*	Common	single	0.03077	isoform	ENST00000632099.1	IGHV3-64D	1.08e-15	30.7515	14.8845	6	4	-	-	outside	342952	-	-	-	-	-
14:105745621_*	Common	single	0.03077	gene	-	IGHV3-64D	1.08e-15	30.7515	14.8845	6	4	-	-	outside	342952	-	-	-	-	-
1:22048315_C	ieQTL-specific	single	0.4848	isoform	ENST00000400259.5	CDC42	5.13e-09	4.95753	0.326755	1	0	-	-	outside	-4311	-	-	-	-	-
16:58312663_T	ieQTL-specific	single	0.1343	isoform	XM_005255801.3	CSNK2A2	1.87e-05	1.00422	0.60825	14	12	-	-	outside	-114785	-	-	-	-	intron
1:54142578_C	Common	single	0.04478	isoform	ENST00000569869.1	RP5-1024G6.7	1.98e-05	0.577772	1.90684	18	15	-	-	outside	921916	-	-	-	-	exon/intron_other_region/intron
1:54142578_C	Common	single	0.04478	gene	-	RP5-1024G6.7	1.98e-05	0.577772	1.90684	1	0	-	-	outside	921916	-	-	-	-	exon/intron_other_region/intron
9:33625819_CAA	ieQTL-specific	single	0.209	isoform	NM_001195249.1	APTX	4.01e-06	1.74245	0.312603	27	26	-	-	outside	-624243	-	-	-	-	-
6:78985751_A	ieQTL-specific	single	0.1045	isoform	XM_017010264.1	IRAK1BP1	1.3e-08	1.19671	1.15068	64	62	GTEx-eQTL	-	outside	117830	-	-	-	-	intron_other_region/intron
2:19130138_C	Common	single	0.1866	isoform	novel_4907	AC092594.1	1.18e-06	0.20904	1.53706	6	5	-	-	inside	NA	-	-	-	-	intron_other_region/intron/promoter_flanking_region
2:19130138_C	Common	single	0.1866	gene	-	AC092594.1	1.18e-06	0.20904	1.53706	1	0	-	-	inside	NA	-	-	-	-	intron_other_region/intron/promoter_flanking_region
4:152237047_G	Common	single	0.03731	isoform	ENST00000263981.9	FBXW7	6.36e-06	54.151	1.57815	4	2	-	-	outside	115924	-	-	-	-	-
4:152237047_G	Common	single	0.03731	gene	-	FBXW7	5.47e-05	56.6209	1.74503	3	2	-	-	outside	299048	-	-	-	-	-
1:35245027_*	Gene eQTL-specific	single	0.06349	gene	-	ZMYM1	5.76e-05	1.02721	3.45862	1	0	-	-	outside	185242	-	-	-	-	-
20:6830990_T	ieQTL-specific	single	0.0597	isoform	XM_017028105.1	MCM8	3.98e-06	0.571489	1.37048	3	1	-	-	outside	880314	-	-	-	-	-
10:87624015_CAAA	ieQTL-specific	single	0.3065	isoform	NM_004329.2	BMPR1A	1.66e-05	-0.373602	-0.543817	1	0	-	-	outside	867377	-	-	-	-	intron_other_region/intron
1:111208778_TA	ieQTL-specific	single	0.1866	isoform	XM_017002388.1	DENND2D	3.63e-05	59.0892	0.955517	5	4	-	-	outside	-3987	-	-	-	-	intron/super_enhancer
6:29642504_A	ieQTL-specific	single	0.4701	isoform	XM_006715087.3	ZFP57	1.41e-06	0.462167	1.17301	2	1	GTEx-eQTL	-	outside	38646	GWAS	2e-13	Schizophrenia (MTAG)	NR	promoter_flanking_region
8:55722216_*	ieQTL-specific	single	0.3134	isoform	ENST00000617977.1	TMEM68	1.19e-07	0.464599	0.927343	5	2	-	-	inside	25899	-	-	-	-	intron_other_region/intron
6:42027742_T	Common	single	0.4776	isoform	ENST00000372978.7	TAF8	1.24e-05	5.66979	0.235936	28	0	-	-	outside	-22770	-	-	-	-	intron_other_region/intron/H3K36me3
6:42027742_T	Common	single	0.4776	gene	-	TAF8	2.65e-05	6.59688	1.19142	28	0	-	-	outside	-22770	-	-	-	-	intron_other_region/intron/H3K36me3
14:93683845_CAA	Common	single	0.03175	isoform	NM_175739.3	SERPINA9	2.85e-06	27.6259	5.82089	3	0	-	-	outside	792488	-	-	-	-	intron
14:93683845_CAA	Common	single	0.03175	isoform	ENST00000448305.6	SERPINA9	3.91e-07	7.96553	6.02536	3	0	-	-	outside	792353	-	-	-	-	intron
14:93683845_CAA	Common	single	0.03175	gene	-	SERPINA9	2.78e-06	39.7997	28.1668	3	0	-	-	outside	795844	-	-	-	-	intron
4:69044208_C	Common	single	0.4925	isoform	XR_938852.1	LOC105377265	3.63e-05	0.296631	1.00213	75	63	-	-	outside	12723	-	-	-	-	-
4:69044208_C	Common	single	0.4925	isoform	XR_001741714.1	LOC105377265	6.7e-08	0.85035	0.823184	66	63	-	-	outside	17802	-	-	-	-	-
4:69044208_C	Common	single	0.4925	gene	-	LOC105377265	1.33e-07	2.09308	8.68499	64	63	-	-	outside	17802	-	-	-	-	-
19:52927747_G	ieQTL-specific	single	0.05224	isoform	novel_4919	ZNF818P	5.44e-06	0.367057	4.12424	11	9	-	-	outside	NA	-	-	-	-	exon/intron_other_region/intron
15:99471866_*	ieQTL-specific	single	0.05738	isoform	novel_6548	LYSMD4	2.7e-05	0.332856	2.68432	2	0	-	-	outside	NA	-	-	-	-	-
7:100008513_A	ieQTL-specific	single	0.03731	isoform	XM_005250348.3	MCM7	4.31e-13	38.3558	2.31463	7	5	GTEx-eQTL	-	outside	92030	-	-	-	-	intron/promoter_flanking_region
7:100008513_A	ieQTL-specific	single	0.03731	isoform	NM_001278595.1	MCM7	6.11e-06	62.345	0.79672	7	5	GTEx-eQTL	-	outside	93427	-	-	-	-	intron/promoter_flanking_region
20:6824966_T	Common	single	0.08209	isoform	novel_4822	RP4-764O22.1	2.58e-05	0.612381	5.6702	2	0	-	-	outside	NA	-	-	-	-	-
20:6824966_T	Common	single	0.08209	gene	-	RP4-764O22.1	2.58e-05	0.612381	5.6702	1	0	-	-	outside	NA	-	-	-	-	-
1:151917512_C	ieQTL-specific	single	0.07463	isoform	novel_844	CDC42SE1	5.88e-05	2.0091	1.38655	27	26	-	-	outside	NA	-	-	-	-	promoter_flanking_region
21:24047211_G	ieQTL-specific	single	0.1119	isoform	novel_5734	LOC105372751	1.3e-05	0.335393	1.83275	5	0	-	-	outside	NA	-	-	-	-	intron/promoter_flanking_region
4:184733529_C	Common	single	0.3955	isoform	NM_024629.3	CENPU	4.77e-08	9.4422	0.461045	1	0	GTEx-eQTL	GTEx-sQTL	inside	603	-	-	-	-	intron_other_region/intron/promoter
4:184733529_C	Common	single	0.3955	isoform	XM_005263218.4	CENPU	4.16e-05	4.19741	0.381548	1	0	GTEx-eQTL	GTEx-sQTL	inside	-80	-	-	-	-	intron_other_region/intron/promoter
4:184733529_C	Common	single	0.3955	gene	-	CENPU	3.01e-06	13.2678	1.4831	1	0	GTEx-eQTL	GTEx-sQTL	inside	604	-	-	-	-	intron_other_region/intron/promoter
17:5605457_G	Common	single	0.05224	isoform	ENST00000364044.1	RNA5SP435	1e-06	0.701213	1.97525	2	0	-	-	outside	995594	-	-	-	-	intron_other_region/intron
17:5605457_G	Common	single	0.05224	gene	-	RNA5SP435	1e-06	0.701213	1.97525	2	0	-	-	outside	995594	-	-	-	-	intron_other_region/intron
8:73843887_A	ieQTL-specific	single	0.05224	isoform	NR_046346.1	GDAP1	9.53e-06	0.57874	1.32739	10	8	-	-	outside	-506495	-	-	-	-	intron_other_region/intron/H3K36me3
12:62815843_A	ieQTL-specific	single	0.04478	isoform	ENST00000547075.1	FAM19A2	4.3e-05	0.427531	2.07539	33	31	-	-	outside	-556804	-	-	-	-	intron_other_region/intron
20:36658057_T	Common	single	0.2612	isoform	NM_032013.3	NDRG3	2.1e-05	-2.26628	-0.22445	1	0	-	-	inside	88081	-	-	-	-	intron_other_region/intron/promoter_flanking_region
20:36658057_T	Common	single	0.2612	gene	-	NDRG3	6.68e-05	-3.3075	-0.54248	1	0	-	-	inside	88081	-	-	-	-	intron_other_region/intron/promoter_flanking_region
7:47700693_A	Common	single	0.04478	isoform	NM_003364.3	UPP1	4.28e-07	1.2162	3.33205	2	1	-	-	outside	-388518	-	-	-	-	intron_other_region/intron
7:47700693_A	Common	single	0.04478	isoform	NM_001287426.1	UPP1	2.22e-06	2.5791	2.98507	2	1	-	-	outside	-387909	-	-	-	-	intron_other_region/intron
7:47700693_A	Common	single	0.04478	gene	-	UPP1	6.28e-05	12.9007	13.7975	2	1	-	-	outside	-387614	-	-	-	-	intron_other_region/intron
6:27851631_G	ieQTL-specific	single	0.03731	isoform	NM_001243244.1	ZSCAN31	1.82e-06	1.44046	1.40532	112	111	-	-	outside	484744	-	-	-	-	intron
1:109144612_T	ieQTL-specific	single	0.04478	isoform	XM_011540639.2	ATXN7L2	1.96e-05	0.250317	2.21519	12	11	-	-	outside	-339498	-	-	-	-	intron
1:200294067_C	ieQTL-specific	single	0.05224	isoform	novel_5590	RP11-469A15.2	5.54e-05	0.302713	2.75193	22	21	-	-	outside	NA	-	-	-	-	intron_other_region/intron
6:28044549_*	ieQTL-specific	single	0.1484	isoform	ENST00000482767.1	ZNF391	7.02e-05	0.151204	1.33809	2	1	-	-	outside	655646	-	-	-	-	-
15:66293569_A	ieQTL-specific	single	0.1194	isoform	XM_005254146.3	DIS3L	2.8e-07	0.640831	1.02206	1	0	GTEx-eQTL	GTEx-sQTL	inside	63	-	-	-	-	exon/exon_and_intron/intron/promoter/UTR_5
8:85557381_A	ieQTL-specific	single	0.4552	isoform	XM_011517528.2	C8orf59	1.18e-08	3.5634	0.51191	15	10	-	-	outside	-336972	-	-	-	-	enhancer
17:47791572_A	ieQTL-specific	single	0.04478	isoform	novel_4393	EFCAB13	3.59e-06	0.275843	2.18923	1	0	-	-	outside	NA	-	-	-	-	-
1:167484022_A	ieQTL-specific	single	0.05224	isoform	XM_011510067.1	MAEL	4.48e-05	0.54921	2.75985	13	11	-	-	outside	494909	-	-	-	-	intron_other_region/intron/promoter
3:121763995_A	ieQTL-specific	single	0.1343	isoform	NM_001023571.3	IQCB1	1.01e-05	1.40038	0.455261	60	59	GTEx-eQTL	-	outside	71084	-	-	-	-	-
1:32617190_T	Common	single	0.03731	isoform	ENST00000373625.7	KPNA6	3.8e-05	2.81491	0.688916	62	61	-	-	outside	509153	-	-	-	-	intron_other_region/intron/H3K36me3
1:32617190_T	Common	single	0.03731	gene	-	KPNA6	3.8e-05	2.81491	0.688916	62	61	-	-	outside	509153	-	-	-	-	intron_other_region/intron/H3K36me3
1:219479428_GGCC	Common	single	0.03077	isoform	novel_5221	AURKAPS1	3.22e-07	2.16005	5.74481	5	0	-	-	outside	NA	-	-	-	-	intron_other_region/intron
1:219479428_GGCC	Common	single	0.03077	gene	-	AURKAPS1	2.15e-05	2.76502	4.43112	4	0	-	-	outside	788287	-	-	-	-	intron_other_region/intron
11:128014861_CA	Common	single	0.0597	isoform	ENST00000527786.6	FLI1	5.28e-06	3.25514	0.743014	3	2	-	-	outside	-678908	-	-	-	-	-
11:128014861_CA	Common	single	0.0597	isoform	NM_001271010.1	FLI1	2.2e-05	1.22282	0.652866	3	2	-	-	outside	-679054	-	-	-	-	-
11:128014861_CA	Common	single	0.0597	gene	-	FLI1	3.59e-06	5.77948	3.90242	3	2	-	-	outside	-670401	-	-	-	-	-
18:68280071_*	ieQTL-specific	single	0.1308	isoform	novel_3463	CCDC102B	4.99e-05	0.370663	0.788644	1	0	-	-	outside	NA	-	-	-	-	-
5:170647971_T	Common	single	0.05224	isoform	ENST00000274629.8	KCNMB1	3.34e-05	13.8562	2.84989	13	10	-	-	outside	-258294	-	-	-	-	intron_other_region/intron
5:170647971_T	Common	single	0.05224	gene	-	KCNMB1	3.34e-05	13.8562	2.84989	13	10	-	-	outside	-258294	-	-	-	-	intron_other_region/intron
11:77044696_G	ieQTL-specific	single	0.1791	isoform	ENST00000534408.5	INTS4	2.82e-05	0.679209	0.399065	2	1	-	-	outside	949957	-	-	-	-	-
10:29471722_G	ieQTL-specific	single	0.4403	isoform	NR_003930.2	SVIL-AS1	1.97e-08	2.53235	0.424962	112	111	-	-	inside	62189	-	-	-	-	intron_other_region/intron/promoter_flanking_region/H3K36me3
1:230800223_*	ieQTL-specific	single	0.1385	isoform	ENST00000318906.6	C1orf131	4.25e-05	-7.88233	-0.233053	1	0	-	-	outside	440947	-	-	-	-	intron
1:78643199_G	ieQTL-specific	single	0.2015	isoform	XM_017000120.1	IFI44L	9.51e-13	16.9935	0.663861	10	9	-	GTEx-sQTL	inside	22786	-	-	-	-	exon/UTR_3/H3K36me3
1:78643199_G	ieQTL-specific	single	0.2015	isoform	XM_005270391.3	IFI44L	2.25e-33	112.458	2.23188	11	10	-	GTEx-sQTL	inside	22813	-	-	-	-	exon/UTR_3/H3K36me3
1:78643199_G	ieQTL-specific	single	0.2015	isoform	novel_72	IFI44L	2.08e-08	-8.69691	-0.539879	11	9	-	GTEx-sQTL	inside	NA	-	-	-	-	exon/UTR_3/H3K36me3
8:85247895_G	ieQTL-specific	single	0.4179	isoform	NM_001099671.2	C8orf59	2.3e-28	-21.0296	-0.84132	22	21	-	-	outside	-27473	-	-	-	-	intron_other_region/intron
19:52811102_C	ieQTL-specific	single	0.2239	isoform	novel_1598	ZNF28	1.65e-06	-0.612442	-0.784177	20	19	-	-	inside	NA	-	-	-	-	intron_other_region/intron
12:46282710_C	ieQTL-specific	single	0.4254	isoform	novel_2785	LOC105378248	1.04e-05	-0.640535	-0.872664	70	69	-	-	outside	NA	-	-	-	-	H3K36me3
17:47537397_T	Common	single	0.3358	isoform	novel_77	MRPL45P2	1.41e-24	11.0524	1.11437	64	63	GTEx-eQTL	GTEx-sQTL	outside	NA	-	-	-	-	intron/promoter_flanking_region
17:47537397_T	Common	single	0.3358	gene	-	MRPL45P2	4.57e-23	13.5609	2.34617	68	65	GTEx-eQTL	GTEx-sQTL	outside	-44777	-	-	-	-	intron/promoter_flanking_region
9:38425053_T	Common	single	0.08209	isoform	novel_4586	LOC105376042	6.94e-06	0.840236	5.87578	4	0	-	-	outside	NA	-	-	-	-	intron
9:38425053_T	Common	single	0.08209	gene	-	LOC105376042	6.94e-06	0.840236	5.87578	4	0	-	-	outside	NA	-	-	-	-	intron
2:200692190_T	Common	single	0.4776	isoform	ENST00000319974.5	C2orf69	5.52e-05	0.152584	0.600723	12	11	-	-	outside	780935	-	-	-	-	-
2:200692190_T	Common	single	0.4776	gene	-	C2orf69	5.52e-05	0.152584	0.600723	12	11	-	-	outside	780935	-	-	-	-	-
19:15374903_A	ieQTL-specific	single	0.04478	isoform	ENST00000392962.3	ADGRE2	4.52e-06	0.634004	2.73278	2	1	-	-	outside	-598062	-	-	-	-	intron_other_region/intron
11:42652949_A	ieQTL-specific	single	0.0597	isoform	XM_017018010.1	TTC17	2.45e-05	1.44247	0.727417	20	19	-	-	outside	-705935	-	-	-	-	-
6:27284362_C	ieQTL-specific	single	0.04478	isoform	novel_6772	ZSCAN9	6.8e-05	0.499671	1.85751	1	0	-	-	outside	NA	-	-	-	-	-
12:16524850_A	Common	single	0.1791	isoform	NM_018640.4	LMO3	4.48e-05	3.35838	0.752493	8	7	-	-	outside	81752	-	-	-	-	intron/promoter_flanking_region
12:16524850_A	Common	single	0.1791	gene	-	LOC105369676	1.34e-05	2.81219	5.15054	10	7	-	-	outside	-271058	-	-	-	-	intron/promoter_flanking_region
6:31245676_G	ieQTL-specific	single	0.1194	isoform	ENST00000487245.5	HLA-C	6.38e-06	17.9411	2.26471	23	17	GTEx-eQTL	GTEx-sQTL	outside	26374	-	-	-	-	promoter_flanking_region
10:95862932_G	ieQTL-specific	single	0.4776	isoform	ENST00000452942.6	RP11-429G19.2	1.48e-05	0.439548	0.515297	20	19	-	-	inside	44950	-	-	-	-	intron_other_region/intron/H3K36me3
17:31786630_A	Common	single	0.04478	isoform	ENST00000614165.1	RP13-753N3.3	5.7e-06	0.605743	1.10135	33	32	-	-	outside	887521	-	-	-	-	promoter_flanking_region
17:31786630_A	Common	single	0.04478	gene	-	RP13-753N3.3	5.7e-06	0.605743	1.10135	1	0	-	-	outside	887521	-	-	-	-	promoter_flanking_region
13:113425684_CT	ieQTL-specific	single	0.2955	isoform	XM_017020629.1	TMCO3	1.93e-05	0.414669	0.607128	1	0	-	-	outside	-65308	-	-	-	-	intron_other_region/intron
18:47618930_T	ieQTL-specific	single	0.05224	isoform	XM_011526219.2	KATNAL2	3.44e-06	0.34278	1.88341	1	0	-	-	outside	701289	-	-	-	-	CTCF_binding_site
2:63946620_G	ieQTL-specific	single	0.0597	isoform	XM_005264538.1	UGP2	6.72e-05	-2.83	-0.5536	68	67	-	GTEx-sQTL	outside	105671	-	-	-	-	intron_other_region/intron/H3K36me3
8:12012480_T	Common	single	0.06716	isoform	ENST00000602979.1	RP11-419I17.2	2.29e-05	0.478545	2.9909	5	0	-	-	outside	-463981	-	-	-	-	-
8:12012480_T	Common	single	0.06716	gene	-	RP11-419I17.2	2.29e-05	0.478545	2.9909	1	0	-	-	outside	-463981	-	-	-	-	-
1:111200219_G	ieQTL-specific	single	0.1866	isoform	XM_017002388.1	DENND2D	3.63e-05	59.0892	0.955517	5	4	-	-	inside	4572	-	-	-	-	exon/exon_and_intron/intron_other_region/intron/promoter/H3K36me3/super_enhancer
19:35981263_*	ieQTL-specific	single	0.08955	isoform	ENST00000590657.1	AC092296.1	2.73e-08	0.327232	3.30538	5	2	-	-	outside	334474	-	-	-	-	-
10:17508119_GTA	ieQTL-specific	single	0.03731	isoform	NM_152724.2	RSU1	1.96e-05	33.9835	0.74203	3	1	-	-	outside	-690665	-	-	-	-	-
3:119613027_T	ieQTL-specific	single	0.4851	isoform	novel_493	PLA1A	4.47e-12	-3.06463	-0.815495	28	27	-	-	inside	NA	-	-	-	-	exon
2:157670160_C	Common	single	0.08955	isoform	NM_020711.2	ERMN	1.54e-05	3.32423	1.92374	10	8	-	-	outside	-344212	-	-	-	-	-
2:157670160_C	Common	single	0.08955	gene	-	ERMN	1.54e-05	3.32423	1.92374	10	8	-	-	outside	-342447	-	-	-	-	-
15:23020602_G	ieQTL-specific	single	0.4478	isoform	ENST00000615383.4	TUBGCP5	2.68e-18	-1.83919	-0.730126	65	63	-	-	inside	19071	-	-	-	-	intron_other_region/intron
6:31529148_G	Common	single	0.09701	isoform	NM_080598.5	DDX39B	2.11e-44	18.9479	4.14162	43	38	GTEx-eQTL	GTEx-sQTL	outside	13327	GWAS	4e-07	HTLV-1 associated myelopathy	-	exon/TF_binding_site
6:31529148_G	Common	single	0.09701	isoform	NM_004640.6	DDX39B	4.59e-29	24.1664	1.66355	374	38	GTEx-eQTL	GTEx-sQTL	outside	13327	GWAS	4e-07	HTLV-1 associated myelopathy	-	exon/TF_binding_site
6:31529148_G	Common	single	0.09701	gene	-	DDX39B	6.48e-39	43.1143	4.51411	58	38	GTEx-eQTL	GTEx-sQTL	outside	13327	GWAS	4e-07	HTLV-1 associated myelopathy	-	exon/TF_binding_site
4:119274734_A	Common	single	0.03731	isoform	novel_409	SNHG8	3.23e-07	57.8538	6.69914	2	0	-	-	outside	NA	-	-	-	-	intron
4:119274734_A	Common	single	0.03731	isoform	ENST00000602520.5	SNHG8	5.13e-06	111.974	1.64272	14	0	-	-	outside	996026	-	-	-	-	intron
4:119274734_A	Common	single	0.03731	gene	-	SNHG8	2.51e-06	295.653	6.58763	2	0	-	-	outside	996026	-	-	-	-	intron
12:94683073_T	Gene eQTL-specific	single	0.05224	gene	-	NDUFA12	4.82e-05	240.692	0.555851	3	0	-	-	outside	320697	-	-	-	-	promoter_flanking_region
8:85038758_G	ieQTL-specific	single	0.403	isoform	NM_001099672.2	C8orf59	2.95e-19	8.83815	0.613846	133	130	-	GTEx-sQTL	outside	181664	-	-	-	-	-
19:48257633_A	ieQTL-specific	single	0.3806	isoform	novel_5449	CARD8-AS1	3.1e-08	-0.56247	-0.817544	29	28	-	-	inside	NA	-	-	-	-	exon/promoter
12:109924475_A	Common	single	0.07463	isoform	ENST00000624844.1	RP11-837J7.3	5.01e-05	0.451806	1.23783	3	2	-	-	outside	74652	-	-	-	-	intron
12:109924475_A	Common	single	0.07463	gene	-	RP11-837J7.3	5.01e-05	0.451806	1.23783	1	0	-	-	outside	74652	-	-	-	-	intron
7:47792382_A	Common	single	0.04478	isoform	NM_003364.3	UPP1	4.28e-07	1.2162	3.33205	2	1	-	-	outside	-296829	-	-	-	-	intron_other_region/intron/CTCF_binding_site/promoter_flanking_region/H3K36me3
7:47792382_A	Common	single	0.04478	isoform	NM_001287426.1	UPP1	2.22e-06	2.5791	2.98507	2	1	-	-	outside	-296220	-	-	-	-	intron_other_region/intron/CTCF_binding_site/promoter_flanking_region/H3K36me3
7:47792382_A	Common	single	0.04478	gene	-	UPP1	6.28e-05	12.9007	13.7975	2	1	-	-	outside	-295925	-	-	-	-	intron_other_region/intron/CTCF_binding_site/promoter_flanking_region/H3K36me3
6:70597644_G	ieQTL-specific	single	0.1791	isoform	ENST00000370474.3	SDHAF4	3.34e-05	-6.31541	-0.342782	29	28	GTEx-eQTL	-	outside	30728	-	-	-	-	-
19:44419243_A	Common	single	0.1194	isoform	ENST00000262894.10	ZNF225	4.27e-06	2.12359	0.408305	14	13	-	-	outside	305886	-	-	-	-	intron_other_region/intron
19:44419243_A	Common	single	0.1194	gene	-	ZNF225	4.94e-06	2.57528	2.03258	15	13	-	-	outside	307818	-	-	-	-	intron_other_region/intron
11:9054723_*	ieQTL-specific	single	0.04032	isoform	XM_017018629.1	TRIM66	2.43e-05	0.287739	1.7026	1	0	-	-	outside	-371506	-	-	-	-	intron_other_region/intron/promoter_flanking_region
19:55563819_*	Common	single	0.1129	isoform	XM_011526915.2	RFPL4A	2.49e-05	0.736064	2.46175	3	0	-	-	outside	-193478	-	-	-	-	-
19:55563819_*	Common	single	0.1129	gene	-	RFPL4A	2.49e-05	0.736064	2.46175	3	0	-	-	outside	-193478	-	-	-	-	-
4:8680003_A	Common	multiple	0.04478	isoform	ENST00000509660.1	USP17L26	9.99e-06	0.812484	2.58753	3	0	-	-	outside	-654654	-	-	-	-	-
4:8680003_A	Common	multiple	0.04478	isoform	ENST00000506414.1	USP17L21	7.05e-07	0.582215	2.53137	1	0	-	-	outside	-582868	-	-	-	-	-
4:8680003_A	Common	multiple	0.04478	gene	-	USP17L26	9.99e-06	0.812484	2.58753	3	0	-	-	outside	-654654	-	-	-	-	-
4:8680003_A	Common	multiple	0.04478	gene	-	USP17L21	7.05e-07	0.582215	2.53137	1	0	-	-	outside	-582868	-	-	-	-	-
4:108218812_T	Common	single	0.04478	isoform	ENST00000512637.5	RP11-558N14.1	6.52e-05	0.324697	2.82346	1	0	-	-	inside	46693	-	-	-	-	intron
4:108218812_T	Common	single	0.04478	gene	-	RP11-558N14.1	6.52e-05	0.324697	2.82346	1	0	-	-	inside	51288	-	-	-	-	intron
10:29380903_G	ieQTL-specific	single	0.1493	isoform	NR_110921.1	SVIL-AS1	1.38e-05	0.608714	1.1959	10	8	-	-	outside	-28630	-	-	-	-	promoter_flanking_region
15:56396760_T	ieQTL-specific	single	0.1045	isoform	novel_7036	TEX9	1.06e-05	1.1373	0.936051	30	29	-	-	inside	NA	-	-	-	-	exon/exon_and_intron/intron/UTR_3/H3K36me3
17:41719855_C	ieQTL-specific	single	0.03731	isoform	NM_001256014.1	PSMC3IP	5.93e-06	1.93858	1.16642	2	0	-	-	outside	857861	-	-	-	-	intron_other_region/intron
2:214958622_G	ieQTL-specific	single	0.3955	isoform	novel_5762	LOC101928103	1.26e-09	-0.91706	-0.771287	9	8	-	-	inside	NA	-	-	-	-	intron_other_region/intron
7:91373606_A	ieQTL-specific	single	0.03731	isoform	XM_011516655.2	KRIT1	2.45e-05	0.676742	1.49722	6	0	-	-	outside	872310	-	-	-	-	intron/promoter_flanking_region
16:70880795_T	Common	single	0.06716	isoform	ENST00000623155.1	RP11-394B2.3	1.25e-06	0.61491	2.07041	3	0	-	-	outside	-110574	-	-	-	-	intron_other_region/intron
16:70880795_T	Common	single	0.06716	gene	-	RP11-394B2.3	1.25e-06	0.61491	2.07041	1	0	-	-	outside	-110574	-	-	-	-	intron_other_region/intron
6:32604517_G	ieQTL-specific	single	0.2239	isoform	XM_011514562.2	HLA-DRB5	4.83e-28	2.87562	2.04525	217	69	GTEx-eQTL	GTEx-sQTL	outside	-74201	-	-	-	-	super_enhancer
11:72124550_T	ieQTL-specific	single	0.1791	isoform	XM_011545054.1	NUMA1	4.56e-09	1.10718	1.47232	16	12	-	-	outside	-83471	-	-	-	-	intron
1:63674535_A	ieQTL-specific	single	0.05224	isoform	novel_6671	ALG6	5.65e-05	0.500718	1.7756	9	8	-	-	outside	NA	-	-	-	-	intron/CTCF_binding_site/promoter_flanking_region
1:34067575_A	Common	single	0.06716	isoform	XM_017001629.1	TRIM62	2.23e-08	0.309498	3.0343	3	2	-	-	outside	-885083	-	-	-	-	intron_other_region/intron/open_chromatin_region
1:34067575_A	Common	single	0.06716	gene	-	TRIM62	2.23e-08	0.309498	3.0343	3	2	-	-	outside	-882801	-	-	-	-	intron_other_region/intron/open_chromatin_region
9:33378422_A	ieQTL-specific	single	0.04478	isoform	XM_011517863.2	KIF24	2.91e-05	0.58219	1.89023	10	1	-	-	outside	954550	-	-	-	-	-
14:70622151_A	Common	single	0.1045	isoform	ENST00000616634.1	RP1-292L20.3	7.13e-06	0.427318	1.21743	3	2	-	-	outside	284960	-	-	-	-	intron_other_region/intron/CTCF_binding_site
14:70622151_A	Common	single	0.1045	gene	-	RP1-292L20.3	7.13e-06	0.427318	1.21743	1	0	-	-	outside	284960	-	-	-	-	intron_other_region/intron/CTCF_binding_site
19:44947071_A	Common	single	0.06716	isoform	NM_001270891.1	TRAPPC6A	8.61e-07	5.6234	1.25944	21	20	-	-	outside	231172	-	-	-	-	intron
19:44947071_A	Common	single	0.06716	isoform	ENST00000585934.1	TRAPPC6A	2.99e-08	1.30315	1.74685	21	20	-	-	outside	231166	-	-	-	-	intron
19:44947071_A	Common	single	0.06716	gene	-	TRAPPC6A	1.75e-06	10.3173	6.37265	21	20	-	-	outside	231231	-	-	-	-	intron
5:69205869_T	ieQTL-specific	single	0.1194	isoform	novel_930	MRPS36	1.91e-08	-1.45894	-0.552419	28	26	-	-	outside	NA	-	-	-	-	intron
18:27120581_T	Common	single	0.1343	isoform	NM_001792.4	CDH2	1.51e-05	5.42541	2.22262	3	1	-	-	outside	1056865	-	-	-	-	intron_other_region/intron
18:27120581_T	Common	single	0.1343	isoform	XM_011525788.1	CDH2	3.18e-05	0.378728	2.59403	3	1	-	-	outside	1038716	-	-	-	-	intron_other_region/intron
18:27120581_T	Common	single	0.1343	gene	-	CDH2	1.33e-05	5.80414	4.48889	3	1	-	-	outside	1056865	-	-	-	-	intron_other_region/intron
4:98667021_C	Gene eQTL-specific	single	0.06716	gene	-	LOC102723576	7.75e-05	1.19812	3.36552	9	8	-	-	outside	738928	-	-	-	-	intron
5:33955147_T	Common	single	0.2164	isoform	novel_4721	CTD-2203K17.1	1.05e-05	0.2137	1.84224	9	7	-	-	outside	NA	-	-	-	-	intron_other_region/intron
5:33955147_T	Common	single	0.2164	gene	-	CTD-2203K17.1	1.05e-05	0.2137	1.84224	1	0	-	-	outside	NA	-	-	-	-	intron_other_region/intron
11:122375804_T	Common	single	0.06716	isoform	NM_003105.5	SORL1	7.98e-06	45.8035	0.515376	1	0	-	-	outside	923602	-	-	-	-	intron_other_region/intron
11:122375804_T	Common	single	0.06716	isoform	ENST00000525532.5	SORL1	1.4e-06	5.22021	0.632293	1	0	-	-	outside	809080	-	-	-	-	intron_other_region/intron
11:122375804_T	Common	single	0.06716	gene	-	SORL1	1.06e-05	73.8331	2.60756	3	0	-	-	outside	923602	-	-	-	-	intron_other_region/intron
16:80244135_*	ieQTL-specific	single	0.04615	isoform	NM_017429.2	BCO1	2.54e-06	0.489537	2.81343	3	1	-	-	outside	-994555	-	-	-	-	intron_other_region/intron
11:34889795_T	ieQTL-specific	single	0.306	isoform	XM_011520154.2	APIP	1.01e-07	-0.614468	-0.526536	105	104	-	-	inside	26594	-	-	-	-	intron_other_region/intron/H3K36me3
14:29133386_C	Common	single	0.03731	isoform	NM_005249.4	FOXG1	1.6e-05	4.03078	5.201	6	4	-	-	outside	366315	-	-	-	-	intron
14:29133386_C	Common	single	0.03731	gene	-	FOXG1	1.6e-05	4.03078	5.201	6	4	-	-	outside	373057	-	-	-	-	intron
11:74759247_G	Gene eQTL-specific	single	0.4925	gene	-	XRRA1	1.18e-06	-0.439606	-1.16916	1	0	-	-	outside	189953	-	-	-	-	intron
12:7819626_C	Common	single	0.03731	isoform	ENST00000229332.11	CLEC4A	9.32e-07	6.56777	4.8257	2	0	-	-	outside	-304005	-	-	-	-	intron_other_region/intron
12:7819626_C	Common	single	0.03731	gene	-	CLEC4A	2.47e-07	8.23209	10.2517	2	0	-	-	outside	-283305	-	-	-	-	intron_other_region/intron
8:102222080_ATT	ieQTL-specific	single	0.04478	isoform	novel_6251	RRM2B	4.89e-10	1.03703	2.65906	65	63	-	-	inside	NA	-	-	-	-	intron_other_region/intron/H3K36me3
9:134262036_A	Common	single	0.06716	isoform	XM_017014232.1	ADAMTS13	6.86e-07	0.332936	2.36125	4	1	-	-	outside	840818	-	-	-	-	-
9:134262036_A	Common	single	0.06716	gene	-	ADAMTS13	6.86e-07	0.332936	2.36125	4	1	-	-	outside	847698	-	-	-	-	-
7:122057589_A	ieQTL-specific	single	0.0597	isoform	ENST00000358954.6	AASS	2.08e-06	0.609183	2.61452	5	0	-	-	outside	76192	-	-	-	-	intron
12:6497327_A	ieQTL-specific	single	0.194	isoform	XR_001748780.1	TAPBPL	5.46e-06	0.355126	0.915274	20	19	-	-	outside	45295	-	-	-	-	intron
11:64357915_T	Common	multiple	0.1791	isoform	novel_5867	LOC102723878	5.7e-07	0.459988	1.27774	11	9	GTEx-eQTL	-	outside	NA	-	-	-	-	-
11:64357915_T	Common	multiple	0.1791	isoform	novel_5569	LOC102723878	4.17e-10	0.46711	2.18276	10	9	GTEx-eQTL	-	outside	NA	-	-	-	-	-
11:64357915_T	Common	multiple	0.1791	isoform	ENST00000447028.1	AP003774.1	9.27e-09	0.593187	1.00032	11	9	GTEx-eQTL	-	outside	-28411	-	-	-	-	-
11:64357915_T	Common	multiple	0.1791	isoform	XR_428944.3	LOC102723878	5.42e-17	11.5718	1.05332	12	9	GTEx-eQTL	-	outside	-17274	-	-	-	-	-
11:64357915_T	Common	multiple	0.1791	gene	-	AP003774.1	9.27e-09	0.593187	1.00032	1	0	GTEx-eQTL	-	outside	-28411	-	-	-	-	-
11:64357915_T	Common	multiple	0.1791	gene	-	LOC102723878	2.86e-15	13.4563	6.78924	10	9	GTEx-eQTL	-	outside	-17274	-	-	-	-	-
9:36049517_A	ieQTL-specific	single	0.1418	isoform	XM_017015088.1	TPM2	7.37e-05	0.473018	1.02607	5	2	-	-	outside	-359589	-	-	-	-	intron/enhancer
17:42446155_*	ieQTL-specific	single	0.4032	isoform	ENST00000346833.8	MLX	4.17e-05	-1.14558	-0.301072	2	1	-	-	outside	-120916	-	-	-	-	-
6:32473142_G	Common	single	0.1269	isoform	XM_011514562.2	HLA-DRB5	5.75e-12	3.14659	2.23797	217	143	-	-	outside	57174	-	-	-	-	promoter
6:32473142_G	Common	single	0.1269	gene	-	HLA-DRB5	3.87e-12	233.12	4.75833	159	154	-	-	outside	57174	-	-	-	-	promoter
19:54195118_C	Common	single	0.4701	isoform	NM_001282332.1	TSEN34	1.02e-07	-0.322316	-0.714669	1	0	-	-	outside	4388	-	-	-	-	H3K36me3
19:54195118_C	Common	single	0.4701	gene	-	TSEN34	1.02e-07	-0.322316	-0.714669	1	0	-	-	outside	5602	-	-	-	-	H3K36me3
22:25851107_A	Common	single	0.03731	isoform	ENST00000410653.1	RNA5SP494	7.29e-06	0.345829	3.75901	1	0	-	-	outside	-135938	-	-	-	-	intron
22:25851107_A	Common	single	0.03731	gene	-	RNA5SP494	7.29e-06	0.345829	3.75901	1	0	-	-	outside	-135938	-	-	-	-	intron
11:43855148_T	Common	single	0.1791	isoform	ENST00000525736.1	HSD17B12	1.58e-07	-1.17222	-0.60083	54	53	GTEx-eQTL	GTEx-sQTL	inside	3102	GWAS	5e-14	Body mass index	HSD17B12	exon/intron_other_region/intron/UTR_3/H3K36me3
11:43855148_T	Common	single	0.1791	isoform	XM_011520156.1	HSD17B12	2.81e-07	-1.4357	-0.583857	54	53	GTEx-eQTL	GTEx-sQTL	inside	174354	GWAS	5e-14	Body mass index	HSD17B12	exon/intron_other_region/intron/UTR_3/H3K36me3
11:43855148_T	Common	single	0.1791	isoform	ENST00000278353.9	HSD17B12	2.84e-19	-21.5622	-0.636634	55	53	GTEx-eQTL	GTEx-sQTL	inside	174591	GWAS	5e-14	Body mass index	HSD17B12	exon/intron_other_region/intron/UTR_3/H3K36me3
11:43855148_T	Common	single	0.1791	gene	-	HSD17B12	3.23e-19	-24.1701	-1.89421	55	53	GTEx-eQTL	GTEx-sQTL	inside	174591	GWAS	5e-14	Body mass index	HSD17B12	exon/intron_other_region/intron/UTR_3/H3K36me3
10:102686895_*	Common	single	0.03731	isoform	XM_017016260.1	ARL3	6.88e-05	26.059	0.463956	1	0	-	-	inside	27246	-	-	-	-	intron_other_region/intron
10:102686895_*	Common	single	0.03731	gene	-	ARL3	6.28e-05	71.1933	1.32229	2	0	-	-	inside	27538	-	-	-	-	intron_other_region/intron
4:85931355_C	ieQTL-specific	single	0.1418	isoform	novel_4738	RP11-397E7.5	8.05e-05	0.370652	1.13349	9	8	-	-	outside	NA	-	-	-	-	intron/promoter
2:131374258_G	Common	single	0.06716	isoform	XR_001739124.1	LOC100507460	6.22e-08	0.995585	1.71063	2	0	-	-	outside	-303529	-	-	-	-	intron_other_region/intron
2:131374258_G	Common	single	0.06716	gene	-	LOC100507460	2.09e-07	1.0894	3.03453	2	0	-	-	outside	-303529	-	-	-	-	intron_other_region/intron
6:166257520_C	ieQTL-specific	single	0.03731	isoform	novel_3370	CCR6	3.74e-07	2.97714	1.40233	2	1	-	-	outside	NA	-	-	-	-	intron_other_region/intron
22:23448642_*	ieQTL-specific	multiple	0.06818	isoform	novel_4806	IGLC2	1.08e-06	214.483	7.62417	4	1	-	-	outside	NA	-	-	-	-	-
22:23448642_*	ieQTL-specific	multiple	0.06818	isoform	novel_4802	IGLC3	8.56e-08	525.586	12.0633	3	1	-	-	outside	NA	-	-	-	-	-
2:28982792_A	Common	single	0.1866	isoform	XR_001739362.1	LOC100505774	9.61e-06	0.188	1.63478	22	20	-	-	outside	-231063	-	-	-	-	intron/promoter_flanking_region
2:28982792_A	Common	single	0.1866	gene	-	LOC100505774	9.61e-06	0.188	1.63478	22	20	-	-	outside	-230979	-	-	-	-	intron/promoter_flanking_region
6:32878414_C	ieQTL-specific	single	0.194	isoform	ENST00000374859.2	PSMB9	4.25e-08	-3.22057	-0.450303	13	11	-	-	outside	24254	-	-	-	-	-
9:62862249_GA	Common	single	0.03731	isoform	novel_5257	RP11-111F5.4	1.55e-35	0.749274	13.3799	109	104	-	-	outside	NA	-	-	-	-	intron_other_region/intron
9:62862249_GA	Common	single	0.03731	gene	-	RP11-111F5.4	1.55e-35	0.749274	13.3799	1	0	-	-	outside	NA	-	-	-	-	intron_other_region/intron
12:126729265_C	ieQTL-specific	single	0.04478	isoform	novel_5093	RP11-173C20.2	1.92e-05	0.320083	3.81051	2	1	-	-	outside	NA	-	-	-	-	intron
2:61163370_T	ieQTL-specific	single	0.3582	isoform	novel_1640	C2orf74	5.83e-07	0.61486	0.498266	1	0	GTEx-eQTL	GTEx-sQTL	inside	NA	-	-	-	-	intron/H3K36me3
6:3271554_C	ieQTL-specific	single	0.4328	isoform	NM_001128592.1	PSMG4	7.52e-08	-0.703012	-0.896699	2	1	GTEx-eQTL	GTEx-sQTL	inside	12627	-	-	-	-	exon/intron/UTR_3
13:77302103_C	Common	single	0.08209	isoform	novel_2779	LOC105370271	1.02e-05	1.05015	2.12151	4	1	-	-	outside	NA	-	-	-	-	intron_other_region/intron
13:77302103_C	Common	single	0.08209	gene	-	LOC105370271	2.34e-05	2.58489	5.79571	2	1	-	-	outside	-161842	-	-	-	-	intron_other_region/intron
14:102547712_T	ieQTL-specific	single	0.3657	isoform	XM_017021450.1	ZNF839	4.56e-05	0.299993	0.495037	5	3	-	-	outside	227641	-	-	-	-	intron
3:56894438_A	ieQTL-specific	single	0.1642	isoform	XM_011533767.1	ARHGEF3	1.31e-05	0.877904	0.871802	18	17	-	-	inside	45471	-	-	-	-	intron_other_region/intron/promoter_flanking_region
2:222312231_A	ieQTL-specific	single	0.3433	isoform	NR_136638.1	LOC440934	1.74e-06	2.95028	0.345912	4	3	-	-	outside	-6239	-	-	-	-	-
13:75529653_T	ieQTL-specific	single	0.1716	isoform	XM_017020727.1	UCHL3	2.24e-08	5.14838	0.364332	11	6	-	-	outside	-20109	-	-	-	-	intron_other_region/intron/H3K36me3
13:75529653_T	ieQTL-specific	single	0.1716	isoform	novel_6566	UCHL3	2.12e-14	1.6461	1.46973	11	7	-	-	outside	NA	-	-	-	-	intron_other_region/intron/H3K36me3
21:17817028_C	ieQTL-specific	single	0.0597	isoform	novel_4817	AL109761.5	1.29e-13	1.58347	6.76695	67	66	-	-	outside	NA	-	-	-	-	intron_other_region/intron/promoter/H3K36me3
1:98484412_G	ieQTL-specific	single	0.1642	isoform	NM_015976.4	SNX7	1.6e-05	3.12796	3.15001	19	16	-	-	outside	-177267	-	-	-	-	-
14:91932900_T	ieQTL-specific	single	0.0597	isoform	ENST00000511362.5	ATXN3	3.63e-10	1.82114	2.461	54	25	-	-	outside	173667	-	-	-	-	intron_other_region/intron
8:53948968_T	ieQTL-specific	single	0.03846	isoform	ENST00000517405.1	RGS20	1.47e-05	0.502901	2.56582	1	0	-	-	inside	3644	-	-	-	-	intron
2:178496514_T	ieQTL-specific	single	0.3582	isoform	XM_011511348.2	FKBP7	7.38e-06	0.729714	0.514608	43	42	GTEx-eQTL	GTEx-sQTL	outside	-17923	-	-	-	-	intron/H3K36me3
2:178496514_T	ieQTL-specific	single	0.3582	isoform	ENST00000470945.1	FKBP7	9.87e-08	0.534056	0.632019	43	42	GTEx-eQTL	GTEx-sQTL	outside	-17914	-	-	-	-	intron/H3K36me3
4:129117559_T	Common	single	0.1791	isoform	NM_001099783.1	C4orf33	3.73e-07	3.78233	0.407447	16	15	GTEx-eQTL	GTEx-sQTL	outside	21433	-	-	-	-	-
4:129117559_T	Common	single	0.1791	isoform	ENST00000281146.9	C4orf33	4.6e-08	3.04595	0.355379	16	15	GTEx-eQTL	GTEx-sQTL	outside	24243	-	-	-	-	-
4:129117559_T	Common	single	0.1791	gene	-	C4orf33	3.23e-10	11.706	2.31893	16	15	GTEx-eQTL	GTEx-sQTL	outside	24243	-	-	-	-	-
11:72118384_A	ieQTL-specific	single	0.1791	isoform	XM_011545054.1	NUMA1	4.56e-09	1.10718	1.47232	16	12	-	-	outside	-77305	-	-	-	-	intron
6:26355814_*	ieQTL-specific	single	0.08955	isoform	ENST00000508906.6	BTN3A2	7.65e-07	-2.50723	-0.573081	90	89	-	-	outside	-9344	-	-	-	-	promoter_flanking_region
1:56052634_A	Common	single	0.03731	isoform	novel_5199	LOC105378741	3.72e-05	1.77616	2.92131	2	0	-	-	inside	NA	-	-	-	-	exon/exon_and_intron/intron_other_region/intron
1:56052634_A	Common	single	0.03731	gene	-	LOC105378741	4.84e-05	2.10079	5.69319	3	0	-	-	inside	NA	-	-	-	-	exon/exon_and_intron/intron_other_region/intron
14:72793202_G	ieQTL-specific	single	0.1866	isoform	ENST00000532683.5	RBM25	3.88e-05	4.95269	0.622276	26	25	-	-	outside	-265339	-	-	-	-	intron_other_region/intron/promoter_flanking_region/H3K36me3
10:73861078_C	ieQTL-specific	single	0.05224	isoform	NM_001142353.2	PPP3CB	9e-05	2.82459	0.588333	42	41	-	-	outside	-365054	-	-	-	-	intron_other_region/intron/H3K36me3
16:11027199_C	Common	multiple	0.08209	isoform	XM_011522461.2	GRIN2A	1.52e-05	0.39942	3.91588	11	5	-	-	outside	-843835	-	-	-	-	intron/promoter/H3K36me3
16:11027199_C	Common	multiple	0.08209	isoform	XR_933069.2	LOC105371081	2.28e-06	2.86081	3.11635	8	5	-	-	outside	102986	-	-	-	-	intron/promoter/H3K36me3
16:11027199_C	Common	multiple	0.08209	gene	-	LOC105371081	2.28e-06	2.86081	3.11635	8	5	-	-	outside	108047	-	-	-	-	intron/promoter/H3K36me3
16:11027199_C	Common	multiple	0.08209	gene	-	GRIN2A	1.52e-05	0.39942	3.91588	11	5	-	-	outside	-843835	-	-	-	-	intron/promoter/H3K36me3
6:32442306_A	ieQTL-specific	single	0.0597	isoform	NM_004640.6	DDX39B	6.71e-12	22.9271	1.57824	374	332	GTEx-eQTL	GTEx-sQTL	outside	-899831	-	-	-	-	intron/H3K36me3
17:17290736_C	ieQTL-specific	single	0.3582	isoform	NM_001316356.1	COPS3	5.02e-06	-1.41991	-0.262947	3	2	GTEx-eQTL	GTEx-sQTL	outside	-9433	-	-	-	-	-
4:146471274_C	Common	single	0.06716	isoform	novel_4746	LOC105377468	7.4e-05	0.488483	1.41589	20	17	-	-	outside	NA	-	-	-	-	intron_other_region/intron
4:146471274_C	Common	single	0.06716	gene	-	LOC105377468	7.4e-05	0.488483	1.41589	20	17	-	-	outside	NA	-	-	-	-	intron_other_region/intron
20:2300105_TAA	ieQTL-specific	single	0.03731	isoform	XM_006723564.3	ITPA	3.25e-05	1.99853	1.3898	70	69	-	-	outside	-908971	-	-	-	-	intron_other_region/intron
5:89126656_T	ieQTL-specific	single	0.0597	isoform	ENST00000501869.6	CTC-358I24.1	2.93e-05	0.960661	1.13822	1	0	-	-	outside	857719	-	-	-	-	intron
2:39783297_C	ieQTL-specific	single	0.0597	isoform	XM_005264515.4	SOS1	5.9e-07	1.02641	0.961057	18	17	-	-	outside	-662605	-	-	-	-	-
19:35209944_*	ieQTL-specific	single	0.04545	isoform	XM_017026575.1	LSM14A	1.24e-05	1.4107	0.874041	2	0	-	-	outside	1037517	-	-	-	-	intron
19:35209944_*	ieQTL-specific	single	0.04545	isoform	ENST00000544216.7	LSM14A	9.16e-07	3.58847	1.15385	2	0	-	-	outside	1037379	-	-	-	-	intron
19:35209944_*	ieQTL-specific	single	0.04545	isoform	NM_015578.2	LSM14A	4.07e-05	10.2623	0.669032	1	0	-	-	outside	1037498	-	-	-	-	intron
8:31528799_T	ieQTL-specific	single	0.04478	isoform	ENST00000517349.1	SMIM18	4.38e-06	1.87184	6.34523	30	25	-	-	outside	890200	-	-	-	-	-
8:31528799_T	ieQTL-specific	single	0.04478	isoform	XM_017012943.1	SMIM18	8.05e-06	4.01879	5.75758	29	25	-	-	outside	891029	-	-	-	-	-
15:63866758_T	ieQTL-specific	single	0.03788	isoform	NM_001029989.2	KIAA0101	4.84e-05	0.341322	2.4914	2	0	-	-	outside	514752	-	-	-	-	-
21:46336990_GTTT	Common	single	0.3284	isoform	XM_017028363.1	PCNT	1.52e-05	18.9656	0.264605	1	0	-	-	inside	12129	-	-	-	-	intron
21:46336990_GTTT	Common	single	0.3284	gene	-	PCNT	1.52e-05	18.9656	0.264605	1	0	-	-	inside	12888	-	-	-	-	intron
1:62939163_G	ieQTL-specific	single	0.05224	isoform	NM_001272001.1	DOCK7	3.12e-05	1.15055	1.11595	1	0	-	-	outside	-250795	-	-	-	-	-
11:77549697_A	Common	single	0.4478	isoform	ENST00000530334.5	ACER3	7.72e-06	-0.190203	-0.640415	2	1	-	-	outside	688761	-	-	-	-	intron_other_region/intron
11:77549697_A	Common	single	0.4478	gene	-	ACER3	1.69e-05	-0.596071	-1.39595	2	1	-	-	outside	688831	-	-	-	-	intron_other_region/intron
1:30702903_GTGGATGGATGGATAAATGGGTGGATGGATGGATGGATAGATGGATGGATGGATGGATGGATGGATG	Common	single	0.06716	isoform	NR_027085.1	LINC01226	1.94e-05	0.408131	1.96217	4	2	-	-	outside	-815531	-	-	-	-	-
1:30702903_GTGGATGGATGGATAAATGGGTGGATGGATGGATGGATAGATGGATGGATGGATGGATGGATGGATG	Common	single	0.06716	gene	-	LINC01226	1.94e-05	0.408131	1.96217	4	2	-	-	outside	-815531	-	-	-	-	-
17:47556668_T	Common	single	0.3358	isoform	novel_77	MRPL45P2	1.41e-24	11.0524	1.11437	64	63	GTEx-eQTL	GTEx-sQTL	outside	NA	-	-	-	-	intron
17:47556668_T	Common	single	0.3358	gene	-	MRPL45P2	4.57e-23	13.5609	2.34617	68	65	GTEx-eQTL	GTEx-sQTL	outside	-64048	-	-	-	-	intron
11:82645638_TG	ieQTL-specific	single	0.4552	isoform	novel_1526	RAB30	8.32e-05	0.580891	0.452407	18	17	-	-	outside	NA	-	-	-	-	intron_other_region/intron
6:32446201_A	ieQTL-specific	single	0.0597	isoform	NM_004640.6	DDX39B	6.71e-12	22.9271	1.57824	374	332	-	-	outside	-903726	-	-	-	-	-
8:38190977_T	Common	single	0.03731	isoform	ENST00000563059.1	KB-1836B5.1	1.72e-05	1.84778	2.91448	10	2	-	-	outside	128097	-	-	-	-	intron
8:38190977_T	Common	single	0.03731	gene	-	KB-1836B5.1	1.72e-05	1.84778	2.91448	1	0	-	-	outside	128097	-	-	-	-	intron
22:38947940_T	Gene eQTL-specific	single	0.3433	gene	-	APOBEC3B	4.78e-07	29.7093	1.10666	2	0	-	-	outside	-34406	-	-	-	-	-
12:112935156_C	ieQTL-specific	single	0.1642	isoform	NM_002534.3	OAS1	2.65e-12	-78.0106	-0.553533	120	119	-	GTEx-sQTL	outside	28380	-	-	-	-	intron_other_region/intron
6:84682309_G	Common	single	0.03731	isoform	NM_002526.3	NT5E	3.16e-06	6.21966	1.50926	7	6	-	-	outside	-767274	-	-	-	-	intron_other_region/intron
6:84682309_G	Common	single	0.03731	gene	-	NT5E	7.59e-06	6.87315	4.25055	7	6	-	-	outside	-767274	-	-	-	-	intron_other_region/intron
11:78067155_G	Gene eQTL-specific	single	0.2985	gene	-	RP11-705O3.1	5.17e-06	-0.513093	-1.89333	1	0	GTEx-eQTL	GTEx-sQTL	outside	-72615	-	-	-	-	intron/CTCF_binding_site/promoter_flanking_region
10:124978947_C	ieQTL-specific	single	0.04478	isoform	XM_011539887.2	ZRANB1	2.91e-05	0.953334	0.798437	8	2	-	-	inside	-2297	-	-	-	-	intron/H3K36me3
11:73025996_*	ieQTL-specific	single	0.05224	isoform	novel_2153	MRPL48	5.6e-08	2.84287	1.48453	4	0	-	-	outside	NA	-	-	-	-	intron_other_region/intron/ABC_enhancer/H3K36me3
6:3003736_G	ieQTL-specific	single	0.3731	isoform	NM_000904.4	NQO2	6.96e-06	-0.72274	-0.838445	2	0	-	GTEx-sQTL	inside	3921	GWAS	4e-64	Blood protein levels	NQO2	exon/exon_and_intron/intron/UTR_5
6:3003736_G	ieQTL-specific	single	0.3731	isoform	ENST00000380455.8	NQO2	2.56e-08	-1.35796	-0.761618	2	0	-	GTEx-sQTL	inside	3740	GWAS	4e-64	Blood protein levels	NQO2	exon/exon_and_intron/intron/UTR_5
7:100618718_A	Gene eQTL-specific	single	0.1119	gene	-	ZKSCAN1	1.99e-05	3.3661	0.90755	7	6	-	-	outside	603147	-	-	-	-	-
14:73916976_T	ieQTL-specific	single	0.4925	isoform	NM_001146154.1	PTGR2	1.34e-05	-0.49546	-0.488619	1	0	-	-	outside	65146	-	-	-	-	intron_other_region/intron
7:77547269_C	ieQTL-specific	single	0.04478	isoform	XM_017012349.1	GSAP	2.42e-05	1.76951	0.904659	4	3	-	-	outside	-131115	-	-	-	-	intron
5:177884216_C	ieQTL-specific	single	0.1194	isoform	novel_2388	LMAN2	1.87e-05	0.557607	0.969751	2	1	-	-	outside	NA	-	-	-	-	exon
21:14083699_C	ieQTL-specific	single	0.4925	isoform	ENST00000448463.1	AP001347.6	3.53e-20	-3.39659	-0.992864	31	16	GTEx-eQTL	-	inside	56249	-	-	-	-	intron/H3K36me3
13:40771834_C	ieQTL-specific	multiple	0.2463	isoform	XM_005266276.1	ELF1	4.2e-05	-49.8404	-0.389135	2	0	-	-	outside	211057	-	-	-	-	promoter
13:40771834_C	ieQTL-specific	multiple	0.2463	isoform	XM_011535010.2	FOXO1	5.64e-05	3.22962	0.277126	1	0	-	-	outside	-205466	-	-	-	-	promoter
3:121763790_A	ieQTL-specific	single	0.1343	isoform	NM_001023571.3	IQCB1	1.01e-05	1.40038	0.455261	60	59	GTEx-eQTL	-	outside	71289	-	-	-	-	-
2:191964438_T	ieQTL-specific	single	0.03731	isoform	ENST00000307849.7	NABP1	1.37e-05	2.73072	1.56578	2	1	-	-	outside	286303	-	-	-	-	intron_other_region/intron
2:101867122_T	ieQTL-specific	single	0.0303	isoform	novel_4345	IL18R1	2.52e-07	0.823875	2.30777	2	0	-	-	outside	NA	-	-	-	-	intron/H3K36me3
13:75529075_C	ieQTL-specific	single	0.1716	isoform	XM_017020727.1	UCHL3	2.24e-08	5.14838	0.364332	11	6	-	-	outside	-20687	-	-	-	-	intron_other_region/intron/H3K36me3
13:75529075_C	ieQTL-specific	single	0.1716	isoform	novel_6566	UCHL3	2.12e-14	1.6461	1.46973	11	7	-	-	outside	NA	-	-	-	-	intron_other_region/intron/H3K36me3
6:78867927_A	ieQTL-specific	single	0.1045	isoform	XM_017010264.1	IRAK1BP1	1.3e-08	1.19671	1.15068	64	62	GTEx-eQTL	-	inside	6	-	-	-	-	exon/exon_and_intron/intron/promoter/UTR_5
5:180788334_G	Common	multiple	0.08209	isoform	XM_006714932.3	TRIM41	9.01e-06	0.377255	1.13974	2	1	-	-	outside	-434930	-	-	-	-	exon/UTR_3
5:180788334_G	Common	multiple	0.08209	isoform	ENST00000376841.6	BTNL9	3.66e-06	0.418928	3.5204	15	1	-	-	outside	-251890	-	-	-	-	exon/UTR_3
5:180788334_G	Common	multiple	0.08209	gene	-	BTNL9	3.66e-06	0.418928	3.5204	15	1	-	-	outside	-251540	-	-	-	-	exon/UTR_3
5:180788334_G	Common	multiple	0.08209	gene	-	TRIM41	9.01e-06	0.377255	1.13974	2	1	-	-	outside	-434164	-	-	-	-	exon/UTR_3
8:31536897_C	ieQTL-specific	single	0.04478	isoform	ENST00000517349.1	SMIM18	4.38e-06	1.87184	6.34523	30	25	-	-	outside	898298	-	-	-	-	intron
8:31536897_C	ieQTL-specific	single	0.04478	isoform	XM_017012943.1	SMIM18	8.05e-06	4.01879	5.75758	29	25	-	-	outside	899127	-	-	-	-	intron
6:57291339_G	ieQTL-specific	single	0.03731	isoform	NM_152731.2	BEND6	3.11e-10	0.89905	3.5962	71	70	-	-	outside	336365	-	-	-	-	-
14:71005380_A	Common	single	0.0597	isoform	XR_944003.2	LOC100506411	4.28e-06	0.394909	1.69489	1	0	-	-	outside	195688	-	-	-	-	intron
14:71005380_A	Common	single	0.0597	gene	-	LOC100506411	4.28e-06	0.394909	1.69489	1	0	-	-	outside	196189	-	-	-	-	intron
22:37801987_A	Common	single	0.04478	isoform	ENST00000215886.5	LGALS2	1.02e-10	13.4686	11.6108	3	0	-	-	outside	-221907	-	-	-	-	promoter
22:37801987_A	Common	single	0.04478	gene	-	LGALS2	1.02e-10	13.4686	11.6108	3	0	-	-	outside	-219371	-	-	-	-	promoter
1:221772865_T	Common	single	0.3806	isoform	novel_1060	LOC105372950	1.56e-11	0.889627	1.24948	10	4	-	-	outside	NA	-	-	-	-	super_enhancer
1:221772865_T	Common	single	0.3806	gene	-	LOC105372950	1.56e-11	0.889627	1.24948	10	4	-	-	outside	NA	-	-	-	-	super_enhancer
7:1973969_A	ieQTL-specific	single	0.03731	isoform	novel_6747	NUDT1	4.71e-06	0.61047	2.0349	3	1	-	-	outside	NA	-	-	-	-	intron_other_region/intron
5:179629080_G	Common	multiple	0.1119	isoform	NM_005520.2	HNRNPH1	1.17e-07	8.61813	0.487837	1	0	-	-	inside	-5359	-	-	-	-	intron_other_region/intron
5:179629080_G	Common	multiple	0.1119	isoform	XM_011534544.1	HNRNPH1	2.64e-05	1.69967	0.636581	1	0	-	-	inside	-4411	-	-	-	-	intron_other_region/intron
5:179629080_G	Common	multiple	0.1119	isoform	NM_001040452.2	RUFY1	1.37e-05	0.295616	1.34371	2	0	-	-	outside	69389	-	-	-	-	intron_other_region/intron
5:179629080_G	Common	multiple	0.1119	isoform	ENST00000393432.8	HNRNPH1	2.38e-07	7.45656	0.422109	1	0	-	-	inside	-5370	-	-	-	-	intron_other_region/intron
5:179629080_G	Common	multiple	0.1119	isoform	ENST00000356731.9	HNRNPH1	8.97e-06	12.1611	0.577915	3	0	-	-	inside	-4411	-	-	-	-	intron_other_region/intron
5:179629080_G	Common	multiple	0.1119	gene	-	HNRNPH1	7.49e-08	41.5973	3.44092	3	0	-	-	inside	5704	-	-	-	-	intron_other_region/intron
7:150427764_A	ieQTL-specific	single	0.2313	isoform	novel_2948	RP11-511P7.2	6.82e-08	2.76603	0.761992	6	3	-	GTEx-sQTL	outside	NA	-	-	-	-	promoter_flanking_region
6:32771156_G	Common	single	0.1269	isoform	XM_011514562.2	HLA-DRB5	5.75e-12	3.14659	2.23797	217	143	-	-	outside	-240840	-	-	-	-	-
6:32771156_G	Common	single	0.1269	gene	-	HLA-DRB5	3.87e-12	233.12	4.75833	159	154	-	-	outside	-240840	-	-	-	-	-
21:14100049_A	ieQTL-specific	single	0.08209	isoform	novel_5400	AP001347.6	5.56e-10	0.54705	3.10824	76	74	GTEx-eQTL	-	inside	NA	-	-	-	-	intron
21:14100049_A	ieQTL-specific	single	0.08209	isoform	novel_4814	AP001347.6	1.06e-18	0.876745	6.49441	76	74	GTEx-eQTL	-	inside	NA	-	-	-	-	intron
10:73765044_A	ieQTL-specific	single	0.1119	isoform	novel_3742	BMS1P4	4.36e-13	0.754243	3.39749	60	33	-	GTEx-sQTL	outside	NA	-	-	-	-	intron/H3K36me3
7:156636581_A	ieQTL-specific	single	0.4552	isoform	ENST00000435354.1	C7orf13	3.98e-06	-0.288752	-0.647427	3	1	-	-	inside	3982	-	-	-	-	intron_other_region/intron
10:46270128_C	Gene eQTL-specific	single	0.2836	gene	-	ANTXRLP1	7.02e-08	-1.39216	-3.63487	85	84	GTEx-eQTL	-	outside	-520	-	-	-	-	promoter
16:28351762_G	ieQTL-specific	single	0.0303	isoform	XM_017023814.1	EIF3C	3.25e-06	2.30731	1.11411	1	0	-	-	outside	-359699	-	-	-	-	intron_other_region/intron/promoter_flanking_region
3:114104502_G	ieQTL-specific	single	0.0597	isoform	NM_001308445.1	NAA50	4.97e-05	2.72254	0.888268	2	0	-	-	outside	-358203	-	-	-	-	-
6:70598144_A	ieQTL-specific	single	0.1791	isoform	ENST00000370474.3	SDHAF4	3.34e-05	-6.31541	-0.342782	29	28	GTEx-eQTL	-	outside	31228	-	-	-	-	H3K36me3
10:5324349_AAAGAAAGAAAGAAAGAGAAAGAAAGA	Common	single	0.04032	isoform	ENST00000380554.4	AKR1C3	7.23e-06	2.40502	4.38073	2	1	-	-	outside	230557	-	-	-	-	-
10:5324349_AAAGAAAGAAAGAAAGAGAAAGAAAGA	Common	single	0.04032	gene	-	AKR1C3	8.42e-06	2.80948	8.69808	2	1	-	-	outside	288996	-	-	-	-	-
19:35227547_CT	Common	single	0.1791	isoform	ENST00000598398.5	HAMP	1.03e-07	0.251727	2.42045	22	20	-	-	outside	-53168	-	-	-	-	intron_other_region/intron
19:35227547_CT	Common	single	0.1791	isoform	novel_6482	HAMP	4.69e-06	0.250499	2.58247	23	20	-	-	outside	NA	-	-	-	-	intron_other_region/intron
19:35227547_CT	Common	single	0.1791	isoform	novel_6971	HAMP	1.5e-05	0.236435	2.88336	25	20	-	-	outside	NA	-	-	-	-	intron_other_region/intron
19:35227547_CT	Common	single	0.1791	gene	-	HAMP	1.02e-07	0.738661	7.8581	23	20	-	-	outside	-53168	-	-	-	-	intron_other_region/intron
6:150506074_C	ieQTL-specific	single	0.209	isoform	novel_4252	PLEKHG1	4.25e-05	0.237964	1.0866	18	17	-	-	outside	NA	-	-	-	-	-
7:75443425_C	ieQTL-specific	single	0.1194	isoform	novel_1878	STAG3L1	4e-05	0.282883	1.5543	1	0	-	-	outside	NA	-	-	-	-	intron_other_region/intron/promoter
14:52973724_T	Common	single	0.04478	isoform	novel_5507	RP11-589M4.1	1.58e-07	0.354901	3.16876	2	1	-	-	outside	NA	-	-	-	-	-
14:52973724_T	Common	single	0.04478	gene	-	RP11-589M4.1	1.58e-07	0.354901	3.16876	1	0	-	-	outside	NA	-	-	-	-	-
4:151737286_A	ieQTL-specific	single	0.04478	isoform	ENST00000514682.5	RPS3A	4.57e-05	26.3208	0.714696	3	2	-	-	outside	637658	-	-	-	-	intron_other_region/intron/H3K36me3
8:109534153_G	Common	single	0.3209	isoform	novel_1269	PKHD1L1	1.2e-05	1.24333	0.34195	80	79	GTEx-eQTL	GTEx-sQTL	inside	NA	-	-	-	-	exon/UTR_3/H3K36me3
8:109534153_G	Common	single	0.3209	gene	-	PKHD1L1	3.2e-17	40.2454	2.94493	80	79	GTEx-eQTL	GTEx-sQTL	inside	171677	-	-	-	-	exon/UTR_3/H3K36me3
6:51981326_C	ieQTL-specific	single	0.03125	isoform	NM_001512.3	GSTA4	5.84e-05	4.66787	2.21752	1	0	-	-	outside	1014054	-	-	-	-	intron_other_region/intron
14:56952757_A	ieQTL-specific	single	0.04478	isoform	XR_001750401.1	C14orf105	4.39e-07	1.89939	3.26918	17	0	-	-	outside	541099	-	-	-	-	intron/enhancer
2:33731227_C	ieQTL-specific	single	0.03968	isoform	XM_005264246.3	RASGRP3	1.74e-06	19.5889	0.861239	1	0	-	-	outside	255314	-	-	-	-	intron
2:33731227_C	ieQTL-specific	single	0.03968	isoform	XR_001738693.1	RASGRP3	1.81e-05	19.9291	0.736696	1	0	-	-	outside	255314	-	-	-	-	intron
6:31239846_G	ieQTL-specific	single	0.1194	isoform	ENST00000487245.5	HLA-C	6.38e-06	17.9411	2.26471	23	17	-	-	outside	32204	-	-	-	-	ABC_enhancer
11:33725787_T	ieQTL-specific	single	0.3582	isoform	NM_001127223.1	CD59	3.8e-09	5.53941	0.381056	10	8	-	-	inside	-3060	-	-	-	-	intron_other_region/intron
19:23533739_C	ieQTL-specific	single	0.3134	isoform	ENST00000597458.1	ZNF91	3e-06	0.849379	0.631508	5	4	-	-	outside	-193602	-	-	-	-	intron_other_region/intron
1:227348515_T	ieQTL-specific	single	0.2015	isoform	NM_000858.5	GUK1	8.9e-06	0.619262	0.779927	6	5	-	-	outside	-791712	-	-	-	-	-
10:118986210_A	ieQTL-specific	single	0.04478	isoform	novel_1451	SFXN4	3.02e-05	1.2131	1.37073	2	0	-	-	outside	NA	-	-	-	-	-
7:144275773_T	Common	single	0.03175	isoform	ENST00000487179.1	CTAGE8	1.34e-05	0.850091	1.95423	1	0	-	-	outside	-6485	-	-	-	-	intron_other_region/intron
7:144275773_T	Common	single	0.03175	gene	-	CTAGE8	1.34e-05	0.850091	1.95423	1	0	-	-	outside	-5989	-	-	-	-	intron_other_region/intron
19:6656552_A	Common	single	0.05224	isoform	NM_001080429.2	CAMSAP3	6.84e-06	0.265843	3.49794	2	0	-	-	outside	-939349	-	-	-	-	promoter_flanking_region
19:6656552_A	Common	single	0.05224	gene	-	CAMSAP3	6.84e-06	0.265843	3.49794	2	0	-	-	outside	-939349	-	-	-	-	promoter_flanking_region
12:75768770_A	ieQTL-specific	single	0.1866	isoform	novel_2649	CAPS2	5.08e-05	0.538569	0.528527	1	0	-	-	outside	NA	-	-	-	-	intron_other_region/intron/promoter_flanking_region
18:53639063_T	ieQTL-specific	single	0.05224	isoform	ENST00000577499.5	STARD6	9.65e-05	0.349277	2.16942	1	0	-	-	outside	718785	-	-	-	-	-
2:190204708_A	ieQTL-specific	single	0.4851	isoform	XM_011510953.1	HIBCH	5.45e-15	-1.37957	-1.07779	42	31	GTEx-eQTL	-	inside	115286	-	-	-	-	exon/exon_and_intron/intron_other_region/intron/UTR_3/H3K36me3
8:7616318_T	Common	single	0.06716	isoform	NM_024596.4	MCPH1	6.74e-06	2.5618	0.784864	1	0	-	-	outside	1209727	-	-	-	-	CTCF_binding_site
8:7616318_T	Common	single	0.06716	gene	-	MCPH1	1.21e-05	6.68968	2.96004	1	0	-	-	outside	1209727	-	-	-	-	CTCF_binding_site
9:105665977_A	Gene eQTL-specific	single	0.06716	gene	-	TAL2	3.77e-05	1.52622	3.10208	5	3	GTEx-eQTL	-	outside	3521	-	-	-	-	-
1:160767297_A	ieQTL-specific	multiple	0.08594	isoform	NM_032998.2	DEDD	3.39e-05	6.52425	0.172618	4	3	-	-	outside	365391	-	-	-	-	ABC_enhancer/super_enhancer
1:160767297_A	ieQTL-specific	multiple	0.08594	isoform	ENST00000368039.2	LY9	1.31e-06	0.627205	1.2879	5	3	-	-	outside	-28889	-	-	-	-	ABC_enhancer/super_enhancer
14:103191835_*	ieQTL-specific	single	0.03788	isoform	ENST00000216288.11	MARK3	7.6e-07	0.890132	1.46645	4	3	-	-	outside	-194024	-	-	-	-	-
8:85305817_G	ieQTL-specific	single	0.4328	isoform	NM_001099672.2	C8orf59	1.1e-23	8.69247	0.603728	133	130	GTEx-eQTL	GTEx-sQTL	outside	-85395	-	-	-	-	-
9:62869565_T	Common	single	0.03731	isoform	novel_5257	RP11-111F5.4	1.55e-35	0.749274	13.3799	109	104	-	-	outside	NA	-	-	-	-	exon/exon_and_intron/intron_other_region/intron
9:62869565_T	Common	single	0.03731	gene	-	RP11-111F5.4	1.55e-35	0.749274	13.3799	1	0	-	-	outside	NA	-	-	-	-	exon/exon_and_intron/intron_other_region/intron
9:79867278_*	ieQTL-specific	single	0.03125	isoform	XM_011518952.1	TLE4	4.81e-05	0.917486	1.62964	2	0	-	-	outside	294679	-	-	-	-	intron_other_region/intron/promoter_flanking_region
3:7253010_A	ieQTL-specific	single	0.0597	isoform	XR_001740415.1	LOC105376944	8.64e-09	0.752054	1.92341	1	0	-	-	outside	559159	-	-	-	-	intron
6:27038332_ATATTATATATAATATATATATTATATGTTTTATATATATATTATATATATAAATATATACG	ieQTL-specific	single	0.06716	isoform	novel_6802	BTN3A3	3.32e-11	1.50763	5.44272	7	0	-	-	outside	NA	-	-	-	-	-
4:67691293_CT	ieQTL-specific	single	0.2836	isoform	novel_1361	RP11-453E17.1	7.86e-07	2.11369	0.677463	68	64	GTEx-eQTL	GTEx-sQTL	outside	NA	-	-	-	-	intron_other_region/intron/promoter_flanking_region
7:116375185_A	ieQTL-specific	single	0.2164	isoform	NM_001206748.1	CAV2	1.99e-09	0.19995	2.27216	5	4	-	-	inside	-124858	-	-	-	-	intron_other_region/intron
11:112146034_*	ieQTL-specific	single	0.3806	isoform	XM_017018321.1	ALG9	1.54e-05	0.200703	0.493128	1	0	-	-	outside	-274724	-	-	-	-	intron_other_region/intron
3:112998472_C	ieQTL-specific	single	0.3657	isoform	ENST00000383678.6	GTPBP8	5.27e-05	5.7225	0.191786	8	7	GTEx-eQTL	-	inside	7555	-	-	-	-	intron/H3K36me3
6:76247233_T	Common	single	0.03731	isoform	ENST00000393004.6	FILIP1	2.48e-07	21.8279	5.35128	3	0	-	-	outside	-753604	-	-	-	-	-
6:76247233_T	Common	single	0.03731	isoform	XM_005248713.3	FILIP1	2.03e-07	31.0568	5.30251	3	0	-	-	outside	-753433	-	-	-	-	-
6:76247233_T	Common	single	0.03731	gene	-	FILIP1	2.14e-07	52.8847	10.6451	3	0	-	-	outside	-753404	-	-	-	-	-
7:143789655_T	Common	single	0.08462	isoform	XM_011516768.2	LOC101928422	2.6e-15	0.284296	4.37378	13	1	-	-	outside	168732	-	-	-	-	-
7:143789655_T	Common	single	0.08462	gene	-	LOC101928422	2.6e-15	0.284296	4.37378	13	1	-	-	outside	168732	-	-	-	-	-
12:62506725_CA	ieQTL-specific	single	0.3409	isoform	ENST00000280377.9	USP15	5.82e-05	3.5238	0.209389	2	0	-	-	outside	246369	-	-	-	-	intron
16:89610602_G	Common	single	0.04478	isoform	ENST00000311528.9	RPL13	4.82e-06	15.6555	2.21876	3	2	-	-	outside	49946	-	-	-	-	-
16:89610602_G	Common	single	0.04478	isoform	NM_000977.3	RPL13	3.83e-07	42.4589	2.33239	3	2	-	-	outside	49946	-	-	-	-	-
16:89610602_G	Common	single	0.04478	gene	-	RPL13	8.28e-06	81.2095	3.12152	3	2	-	-	outside	49946	-	-	-	-	-
1:109174449_*	Common	single	0.03731	isoform	ENST00000438965.1	RP11-483I13.2	5.45e-06	0.575443	4.64067	4	0	-	-	outside	-900760	-	-	-	-	intron
1:109174449_*	Common	single	0.03731	gene	-	RP11-483I13.2	5.45e-06	0.575443	4.64067	1	0	-	-	outside	-900760	-	-	-	-	intron
1:42913339_*	ieQTL-specific	single	0.03077	isoform	ENST00000629908.1	SLC2A1	8.53e-05	0.578872	1.4655	1	0	-	-	outside	38677	-	-	-	-	CTCF_binding_site/promoter_flanking_region
11:2981688_A	ieQTL-specific	single	0.3284	isoform	ENST00000620138.4	NAP1L4	7.27e-13	0.701622	1.55916	23	21	-	GTEx-sQTL	inside	10689	-	-	-	-	intron_other_region/intron
7:116490729_C	Common	single	0.209	isoform	ENST00000222693.4	CAV2	4.57e-13	1.33364	2.0176	104	103	GTEx-eQTL	-	inside	-8660	-	-	-	-	intron_other_region/intron
7:116490729_C	Common	single	0.209	gene	-	CAV2	8.74e-15	1.51714	4.05652	104	103	GTEx-eQTL	-	inside	203350	-	-	-	-	intron_other_region/intron
11:18411358_T	Gene eQTL-specific	single	0.08209	gene	-	LDHC	4.46e-17	5.5394	23.8767	60	22	GTEx-eQTL	-	outside	-939	-	-	-	-	-
10:90469611_*	Common	single	0.03279	isoform	novel_5161	LOC105378425	1.19e-07	0.609406	4.08998	3	0	-	-	outside	NA	-	-	-	-	intron_other_region/intron
10:90469611_*	Common	single	0.03279	gene	-	LOC105378425	1.19e-07	0.609406	4.08998	3	0	-	-	outside	NA	-	-	-	-	intron_other_region/intron
3:195493987_CCTCTGTATGATATCACAGTGGTAGATATAGTGAAGCTC	Common	single	0.0303	isoform	ENST00000392432.6	TMEM44	1.53e-05	0.379376	3.18803	2	1	-	-	outside	-860566	-	-	-	-	-
3:195493987_CCTCTGTATGATATCACAGTGGTAGATATAGTGAAGCTC	Common	single	0.0303	gene	-	TMEM44	1.53e-05	0.379376	3.18803	2	1	-	-	outside	-860168	-	-	-	-	-
15:40077323_*	Common	multiple	0.05224	isoform	ENST00000562057.5	SPINT1	8.27e-06	0.517199	1.80209	1	0	-	-	outside	-766694	-	-	-	-	intron_other_region/intron
15:40077323_*	Common	multiple	0.05224	isoform	ENST00000344051.8	SPINT1	2.05e-06	1.12079	1.4045	1	0	-	-	outside	-766694	-	-	-	-	intron_other_region/intron
15:40077323_*	Common	multiple	0.05224	isoform	ENST00000504245.5	RP11-521C20.4	9.95e-06	5.21127	0.763444	3	0	-	-	outside	38013	-	-	-	-	intron_other_region/intron
15:40077323_*	Common	multiple	0.05224	isoform	NM_001301268.1	INAFM2	2.91e-05	0.827819	1.34824	1	0	-	-	outside	-246732	-	-	-	-	intron_other_region/intron
15:40077323_*	Common	multiple	0.05224	gene	-	INAFM2	2.91e-05	0.827819	1.34824	1	0	-	-	outside	-246340	-	-	-	-	intron_other_region/intron
15:40077323_*	Common	multiple	0.05224	gene	-	SPINT1	9.65e-07	1.83492	4.40028	2	0	-	-	outside	-766694	-	-	-	-	intron_other_region/intron
20:34748282_C	Gene eQTL-specific	single	0.4254	gene	-	LOC102725201	1.97e-06	2.41797	1.10814	15	14	-	GTEx-sQTL	outside	742800	-	-	-	-	intron_other_region/intron
1:59329106_G	ieQTL-specific	single	0.4478	isoform	novel_7215	FGGY	5.05e-07	-0.499699	-0.599879	30	29	-	-	inside	NA	-	-	-	-	intron
1:59329106_G	ieQTL-specific	single	0.4478	isoform	XM_017001672.1	FGGY	7.73e-06	-0.355068	-0.477885	30	29	-	-	inside	32469	-	-	-	-	intron
2:148455153_A	ieQTL-specific	single	0.04478	isoform	ENST00000540442.5	ORC4	1.83e-05	1.32565	1.09377	2	0	-	-	outside	-434416	-	-	-	-	intron
19:20618079_T	Common	single	0.1642	isoform	ENST00000291750.6	ZNF626	1.64e-05	3.09786	0.585939	54	52	-	-	outside	43517	-	-	-	-	intron_other_region/intron
19:20618079_T	Common	single	0.1642	gene	-	ZNF626	1.64e-05	3.09786	0.585939	54	52	-	-	outside	43517	-	-	-	-	intron_other_region/intron
10:73784364_CTT	ieQTL-specific	single	0.05224	isoform	NM_001142353.2	PPP3CB	9e-05	2.82459	0.588333	42	41	-	-	outside	-288340	-	-	-	-	promoter
4:67399663_A	Common	single	0.04478	isoform	ENST00000611169.1	RNA5SP527	5.94e-05	0.368245	2.28724	2	0	-	-	outside	-40328	-	-	-	-	-
4:67399663_A	Common	single	0.04478	gene	-	RNA5SP527	5.94e-05	0.368245	2.28724	2	0	-	-	outside	-40328	-	-	-	-	-
13:21917953_A	ieQTL-specific	single	0.07463	isoform	novel_6568	MICU2	1.33e-05	0.320341	1.25624	34	33	-	-	outside	NA	-	-	-	-	-
5:69295558_T	ieQTL-specific	single	0.1343	isoform	NM_033281.5	MRPS36	9.47e-29	38.9614	1.21827	9	3	-	-	outside	77813	-	-	-	-	intron_other_region/intron/promoter_flanking_region/H3K36me3
19:48257159_A	ieQTL-specific	single	0.3806	isoform	novel_5449	CARD8-AS1	3.1e-08	-0.56247	-0.817544	29	28	-	-	inside	NA	-	-	-	-	exon/promoter
14:94098420_A	ieQTL-specific	single	0.4851	isoform	XM_011536405.2	IFI27L1	2.08e-05	0.855447	0.375031	11	9	-	-	inside	17113	-	-	-	-	exon/exon_and_intron/intron/promoter_flanking_region/UTR_5
14:94098420_A	ieQTL-specific	single	0.4851	isoform	ENST00000555523.5	IFI27L1	9.38e-07	2.45468	0.349172	10	9	-	-	inside	17139	-	-	-	-	exon/exon_and_intron/intron/promoter_flanking_region/UTR_5
14:94098420_A	ieQTL-specific	single	0.4851	isoform	novel_1764	IFI27L1	1.67e-05	0.760908	0.405385	11	9	-	-	inside	NA	-	-	-	-	exon/exon_and_intron/intron/promoter_flanking_region/UTR_5
5:132766211_G	Gene eQTL-specific	single	0.4254	gene	-	CCNI2	3.92e-05	-1.69928	-2.15098	2	0	-	-	outside	18810	-	-	-	-	intron_other_region/intron/promoter_flanking_region
20:45938696_T	ieQTL-specific	single	0.2687	isoform	novel_6889	PLTP	4.11e-05	0.396458	1.53073	8	6	-	-	outside	NA	-	-	-	-	intron/H3K36me3
14:23274718_C	Gene eQTL-specific	single	0.03731	gene	-	AL136419.6	3.28e-05	0.739629	2.35551	1	0	-	-	outside	941269	-	-	-	-	exon/UTR_3
12:75666663_G	Common	single	0.1194	isoform	XM_011537775.2	GLIPR1	8.74e-06	1.70745	0.525853	2	0	-	-	outside	185910	-	-	-	-	intron_other_region/intron/promoter_flanking_region
12:75666663_G	Common	single	0.1194	isoform	ENST00000266659.7	GLIPR1	8.52e-06	22.3539	0.477067	3	0	-	-	outside	185984	-	-	-	-	intron_other_region/intron/promoter_flanking_region
12:75666663_G	Common	single	0.1194	isoform	NM_006851.2	GLIPR1	3.29e-06	12.7066	0.440637	3	0	-	-	outside	185931	-	-	-	-	intron_other_region/intron/promoter_flanking_region
12:75666663_G	Common	single	0.1194	gene	-	GLIPR1	3.09e-06	37.8587	1.82004	3	0	-	-	outside	185984	-	-	-	-	intron_other_region/intron/promoter_flanking_region
19:29060496_A	ieQTL-specific	single	0.0597	isoform	novel_1644	UQCRFS1	4.88e-05	1.00596	0.574178	3	2	-	-	outside	NA	-	-	-	-	-
5:133658077_C	Common	single	0.04478	isoform	ENST00000304506.7	IL13	1.33e-05	0.991322	2.41786	1	0	-	-	outside	999905	-	-	-	-	intron_other_region/intron
5:133658077_C	Common	single	0.04478	gene	-	IL13	1.33e-05	0.991322	2.41786	1	0	-	-	outside	1001815	-	-	-	-	intron_other_region/intron
6:150507165_G	Common	single	0.03731	isoform	NM_025217.3	ULBP2	4.15e-07	4.06771	2.46827	48	47	-	-	outside	565228	-	-	-	-	-
6:150507165_G	Common	single	0.03731	gene	-	ULBP2	4.15e-07	4.06771	2.46827	48	47	-	-	outside	565228	-	-	-	-	-
11:66455687_T	Common	single	0.2015	isoform	ENST00000430466.6	MRPL11	1.33e-11	15.5792	0.666661	6	5	-	GTEx-sQTL	inside	-16839	-	-	-	-	intron_other_region/intron
11:66455687_T	Common	single	0.2015	gene	-	MRPL11	7.37e-08	18.4757	2.07522	6	5	-	GTEx-sQTL	inside	11051	-	-	-	-	intron_other_region/intron
1:151797662_T	Common	single	0.3507	isoform	novel_7203	OAZ3	2.43e-06	0.311352	0.90247	8	6	GTEx-eQTL	-	outside	NA	-	-	-	-	-
1:151797662_T	Common	single	0.3507	gene	-	OAZ3	3.59e-06	0.459177	1.58885	8	6	GTEx-eQTL	-	outside	NA	-	-	-	-	-
1:223900836_*	Common	single	0.03731	isoform	novel_1340	GTF2IP20	4.62e-05	0.786023	2.72925	87	86	-	-	outside	NA	-	-	-	-	-
1:223900836_*	Common	single	0.03731	gene	-	GTF2IP20	1.28e-07	4.34233	12.0956	87	86	-	-	outside	91808	-	-	-	-	-
11:125457498_*	ieQTL-specific	multiple	0.03226	isoform	NM_001134793.1	HYLS1	6.02e-06	0.785821	1.35021	2	0	-	-	outside	-429561	-	-	-	-	intron_other_region/intron/promoter_flanking_region
11:125457498_*	ieQTL-specific	multiple	0.03226	isoform	NM_022549.3	FEZ1	2.95e-07	0.632079	2.9815	1	0	-	-	inside	38812	-	-	-	-	intron_other_region/intron/promoter_flanking_region
10:103423979_C	ieQTL-specific	single	0.4552	isoform	NM_001206427.1	USMG5	9.12e-06	-12.3099	-0.170155	1	0	-	GTEx-sQTL	outside	-27466	-	-	-	-	intron/H3K36me3
14:24439669_G	ieQTL-specific	single	0.2239	isoform	ENST00000544691.6	SDR39U1	3.36e-05	-0.870932	-0.593683	80	79	-	GTEx-sQTL	outside	3107	-	-	-	-	exon/UTR_3/H3K36me3
3:113544611_G	Common	single	0.08955	isoform	ENST00000493013.3	RN7SL767P	1.82e-06	0.773271	1.2216	10	9	-	-	outside	-88092	-	-	-	-	intron/H3K36me3
3:113544611_G	Common	single	0.08955	gene	-	RN7SL767P	1.82e-06	0.773271	1.2216	10	9	-	-	outside	-88092	-	-	-	-	intron/H3K36me3
2:127766787_T	Common	single	0.04478	isoform	XR_001739707.1	LOC107985944	3.75e-05	0.493247	1.59627	3	2	-	-	outside	-121953	-	-	-	-	intron_other_region/intron
2:127766787_T	Common	single	0.04478	gene	-	LOC107985944	3.75e-05	0.493247	1.59627	3	2	-	-	outside	-121953	-	-	-	-	intron_other_region/intron
2:42463933_T	ieQTL-specific	single	0.2985	isoform	NM_001319038.1	COX7A2L	4.87e-17	11.4364	1.10251	27	21	-	GTEx-sQTL	outside	-102690	-	-	-	-	intron_other_region/intron
21:14095299_T	ieQTL-specific	single	0.08209	isoform	novel_5400	AP001347.6	5.56e-10	0.54705	3.10824	76	74	-	-	inside	NA	-	-	-	-	intron/enhancer
21:14095299_T	ieQTL-specific	single	0.08209	isoform	novel_4814	AP001347.6	1.06e-18	0.876745	6.49441	76	74	-	-	inside	NA	-	-	-	-	intron/enhancer
2:88976346_A	Common	single	0.05385	isoform	ENST00000483158.1	IGKV3-11	2.85e-06	100.793	3.75559	2	0	-	-	outside	51385	-	-	-	-	-
2:88976346_A	Common	single	0.05385	gene	-	IGKV3-11	2.85e-06	100.793	3.75559	2	0	-	-	outside	51385	-	-	-	-	-
6:34474789_AG	ieQTL-specific	single	0.06061	isoform	XM_017010900.1	RPL10A	6.88e-05	4.73686	0.549392	2	0	-	-	outside	-993614	-	-	-	-	intron
10:101001239_C	ieQTL-specific	single	0.4627	isoform	XM_005270231.2	MRPL43	4.02e-07	0.480055	0.89064	19	18	GTEx-eQTL	GTEx-sQTL	outside	-13729	-	-	-	-	exon/exon_and_intron/intron/promoter/UTR_5
2:33840481_TC	ieQTL-specific	single	0.1045	isoform	ENST00000407811.5	RASGRP3	1.48e-05	5.15838	0.599115	1	0	-	-	outside	326607	-	-	-	-	intron
19:48257085_C	ieQTL-specific	single	0.3806	isoform	novel_5449	CARD8-AS1	3.1e-08	-0.56247	-0.817544	29	28	-	-	inside	NA	-	-	-	-	exon/promoter
7:116473609_C	Common	single	0.209	isoform	ENST00000222693.4	CAV2	4.57e-13	1.33364	2.0176	104	103	GTEx-eQTL	-	inside	-25780	-	-	-	-	intron_other_region/intron
7:116473609_C	Common	single	0.209	gene	-	CAV2	8.74e-15	1.51714	4.05652	104	103	GTEx-eQTL	-	inside	186230	-	-	-	-	intron_other_region/intron
12:56493805_CGGGGCGGCCGGGCAGAGGCGCTCCTCACTTCCCAGAGGGGGCGGCCGGGCAGAGGCGCTCCTCACTTCCCAGAGCGGGTGGCCAGGCAGAGGTGCTCCTCACTTCCCAGAT	ieQTL-specific	single	0.2424	isoform	ENST00000302533.6	PYM1	6.8e-05	0.742335	0.22495	2	1	-	-	outside	-566694	-	-	-	-	-
4:99938101_*	ieQTL-specific	single	0.4848	isoform	XM_011531842.1	DAPP1	1.88e-06	-1.59471	-0.458512	1	0	-	-	outside	121272	-	-	-	-	intron_other_region/intron
19:19867161_A	ieQTL-specific	single	0.06716	isoform	ENST00000595825.1	ZNF506	1.98e-05	0.989898	1.00497	2	1	-	-	outside	-45411	-	-	-	-	intron/promoter
11:112575477_A	Common	single	0.04478	isoform	novel_3276	IL18	1.6e-05	0.359243	2.70107	10	9	-	-	outside	NA	-	-	-	-	intron
11:112575477_A	Common	single	0.04478	gene	-	IL18	3.37e-05	0.915542	4.05107	10	9	-	-	outside	-411360	-	-	-	-	intron
12:95325667_G	ieQTL-specific	single	0.03731	isoform	ENST00000552632.5	CCDC41	5.42e-05	0.438324	1.74631	25	24	-	-	outside	-993869	-	-	-	-	-
6:110341810_A	ieQTL-specific	single	0.03731	isoform	XM_011536032.2	REV3L	1.44e-05	6.69631	0.733521	13	11	-	-	outside	1137713	-	-	-	-	intron_other_region/intron/CTCF_binding_site/enhancer
6:159818350_C	ieQTL-specific	single	0.1269	isoform	NM_014161.4	MRPL18	7.03e-05	-33.6048	-0.161933	4	3	-	-	outside	27905	-	-	-	-	intron
4:69056953_G	Common	single	0.4925	isoform	XR_938852.1	LOC105377265	3.63e-05	0.296631	1.00213	75	63	-	-	inside	-22	-	-	-	-	intron_other_region/intron
4:69056953_G	Common	single	0.4925	isoform	XR_001741714.1	LOC105377265	6.7e-08	0.85035	0.823184	66	63	-	-	inside	5057	-	-	-	-	intron_other_region/intron
4:69056953_G	Common	single	0.4925	gene	-	LOC105377265	1.33e-07	2.09308	8.68499	64	63	-	-	inside	5057	-	-	-	-	intron_other_region/intron
10:65863802_G	ieQTL-specific	single	0.05224	isoform	ENST00000433152.8	RP11-222A11.1	7.61e-06	0.659774	2.26726	20	18	-	-	outside	293465	-	-	-	-	intron_other_region/intron
14:24225432_A	ieQTL-specific	single	0.0597	isoform	ENST00000216840.10	RABGGTA	3.46e-06	8.18017	0.555152	2	1	-	-	outside	46307	-	-	-	-	intron_other_region/intron/promoter_flanking_region
4:102887435_AATATT	ieQTL-specific	single	0.04478	isoform	ENST00000226578.9	MANBA	5.42e-05	3.98785	0.686495	3	0	-	-	outside	-126441	-	-	-	-	exon/intron_other_region/intron/UTR_3
2:8691832_A	ieQTL-specific	single	0.03731	isoform	ENST00000489024.5	KIDINS220	1.81e-05	0.495456	1.07242	17	16	-	-	outside	145780	-	-	-	-	ABC_enhancer
1:36024376_A	Common	single	0.3731	isoform	novel_5601	LOC105378647	7.35e-12	0.549743	1.32788	12	11	GTEx-eQTL	-	outside	NA	-	-	-	-	intron/H3K36me3
1:36024376_A	Common	single	0.3731	isoform	XR_001737972.1	LOC105378647	5.42e-10	0.495678	1.17459	30	13	GTEx-eQTL	-	outside	-1047	-	-	-	-	intron/H3K36me3
1:36024376_A	Common	single	0.3731	gene	-	LOC105378647	1.11e-16	1.04542	2.50101	16	14	GTEx-eQTL	-	outside	-1047	-	-	-	-	intron/H3K36me3
15:44230015_*	ieQTL-specific	single	0.06154	isoform	XR_932186.2	LOC105369152	5.57e-05	2.98715	0.57379	1	0	-	-	outside	652604	-	-	-	-	-
21:15445619_A	Common	single	0.1269	isoform	NR_027791.3	MIR99AHG	1.54e-05	0.350213	1.57754	6	5	-	-	outside	-748759	GWAS	9e-30	Inflammatory bowel disease	intergenic/Intergenic	intron_other_region/intron
21:15445619_A	Common	single	0.1269	gene	-	MIR99AHG	1.54e-05	0.350213	1.57754	6	5	-	-	outside	-482676	GWAS	9e-30	Inflammatory bowel disease	intergenic/Intergenic	intron_other_region/intron
16:29414483_C	Common	single	0.05224	isoform	ENST00000569809.2	AC009133.12	9.42e-07	6.80446	1.02849	1	0	-	-	outside	406737	-	-	-	-	-
16:29414483_C	Common	single	0.05224	gene	-	AC009133.12	2.09e-06	7.68096	3.7196	1	0	-	-	outside	406769	-	-	-	-	-
20:38444639_G	ieQTL-specific	single	0.1194	isoform	ENST00000423536.5	RP4-564F22.2	5.34e-09	0.77321	1.68823	59	55	GTEx-eQTL	GTEx-sQTL	outside	-13573	-	-	-	-	-
20:38444639_G	ieQTL-specific	single	0.1194	isoform	novel_4823	RP4-564F22.2	1.71e-25	2.90552	4.18662	57	55	GTEx-eQTL	GTEx-sQTL	outside	NA	-	-	-	-	-
13:49872524_T	ieQTL-specific	single	0.209	isoform	novel_2258	LOC105370203	5.6e-05	0.352591	0.643414	10	8	-	-	outside	NA	-	-	-	-	-
2:231852031_*	ieQTL-specific	multiple	0.03731	isoform	novel_4900	AC105344.2	5.03e-07	0.594631	3.64804	1	0	-	-	outside	NA	-	-	-	-	CTCF_binding_site
2:231852031_*	ieQTL-specific	multiple	0.03731	isoform	novel_4898	AC105344.2	6.12e-07	0.939537	3.21759	1	0	-	-	outside	NA	-	-	-	-	CTCF_binding_site
2:231852031_*	ieQTL-specific	multiple	0.03731	isoform	XM_005246975.3	EIF4E2	3.64e-05	6.81488	0.538342	1	0	-	-	outside	-698604	-	-	-	-	CTCF_binding_site
3:170117479_GA	Common	single	0.09701	isoform	ENST00000362666.1	RNU6-315P	6.22e-05	0.267751	1.16922	2	0	-	-	outside	-32365	-	-	-	-	SS3/intron/CTCF_binding_site/open_chromatin_region/H3K36me3
3:170117479_GA	Common	single	0.09701	gene	-	RNU6-315P	6.22e-05	0.267751	1.16922	2	0	-	-	outside	-32365	-	-	-	-	SS3/intron/CTCF_binding_site/open_chromatin_region/H3K36me3
10:103005232_C	ieQTL-specific	single	0.3433	isoform	NM_012229.4	NT5C2	4.73e-05	2.08585	0.234313	15	14	-	GTEx-sQTL	outside	188074	-	-	-	-	intron/H3K36me3
21:14092740_A	ieQTL-specific	single	0.08209	isoform	novel_5400	AP001347.6	5.56e-10	0.54705	3.10824	76	74	GTEx-eQTL	-	inside	NA	-	-	-	-	intron
21:14092740_A	ieQTL-specific	single	0.08209	isoform	novel_4814	AP001347.6	1.06e-18	0.876745	6.49441	76	74	GTEx-eQTL	-	inside	NA	-	-	-	-	intron
21:28933923_A	ieQTL-specific	single	0.1642	isoform	NR_027655.2	BACH1	4.68e-05	0.292649	0.824363	12	11	-	-	outside	-371280	-	-	-	-	intron_other_region/intron/H3K36me3
6:89093263_T	Common	single	0.03731	isoform	NM_003800.4	RNGTT	6.21e-06	41.9365	1.16374	11	0	-	-	outside	-129634	-	-	-	-	-
6:89093263_T	Common	single	0.03731	gene	-	RNGTT	1.02e-05	49.2526	4.75733	11	0	-	-	outside	-129542	-	-	-	-	-
5:77438397_A	Gene eQTL-specific	single	0.1045	gene	-	WDR41	1.44e-05	-17.0948	-1.8543	71	70	-	-	inside	182214	-	-	-	-	branch/intron
15:43537557_T	ieQTL-specific	single	0.06716	isoform	NR_002318.2	CATSPER2P1	6.73e-05	0.394317	1.40326	3	1	-	-	outside	208741	-	-	-	-	intron_other_region/intron
10:71666521_T	Gene eQTL-specific	single	0.06716	gene	-	ASCC1	2.11e-05	12.9837	2.54633	6	5	-	-	outside	550613	-	-	-	-	intron
2:10448012_C	Common	single	0.4478	isoform	ENST00000383906.1	SNORA80B	3.88e-05	-0.717279	-0.490615	3	2	-	-	outside	-1163	-	-	-	-	intron_other_region/intron/promoter
2:10448012_C	Common	single	0.4478	gene	-	SNORA80B	3.88e-05	-0.717279	-0.490615	3	2	-	-	outside	-1163	-	-	-	-	intron_other_region/intron/promoter
12:39923692_A	ieQTL-specific	single	0.06154	isoform	XR_944864.2	LOC101930164	9.71e-07	0.431717	2.89743	2	0	-	-	outside	234875	-	-	-	-	intron_other_region/intron/promoter_flanking_region
17:77762662_A	ieQTL-specific	single	0.0597	isoform	XM_011524337.2	AFMID	9.9e-06	2.48821	0.949698	2	0	-	-	outside	-424653	-	-	-	-	CTCF_binding_site
14:24475941_C	ieQTL-specific	single	0.1866	isoform	novel_3702	LOC101927045	2.12e-05	0.278869	0.673597	72	71	-	-	inside	NA	-	-	-	-	intron
4:49257386_G	ieQTL-specific	single	0.03175	isoform	ENST00000512093.5	SLAIN2	3.04e-06	1.20907	1.25683	1	0	-	-	outside	879486	-	-	-	-	-
10:50957100_T	ieQTL-specific	single	0.2576	isoform	NM_001077665.2	AGAP6	6.31e-06	0.314691	0.925563	2	0	-	-	outside	968783	-	-	-	-	-
6:159818429_A	ieQTL-specific	single	0.1269	isoform	NM_014161.4	MRPL18	7.03e-05	-33.6048	-0.161933	4	3	-	-	outside	27984	-	-	-	-	intron
16:77326674_T	ieQTL-specific	single	0.03731	isoform	XM_011523104.2	WWOX	6.94e-06	0.983376	2.12392	2	0	-	-	outside	-772979	-	-	-	-	intron_other_region/intron
22:18891484_T	Common	single	0.04098	isoform	ENST00000623543.1	AC008079.10	8.75e-07	1.46674	2.02868	2	0	-	-	outside	-760330	-	-	-	-	intron_other_region/intron
22:18891484_T	Common	single	0.04098	gene	-	AC008079.10	8.75e-07	1.46674	2.02868	1	0	-	-	outside	-760330	-	-	-	-	intron_other_region/intron
19:20622422_C	Common	single	0.1642	isoform	ENST00000291750.6	ZNF626	1.64e-05	3.09786	0.585939	54	52	-	-	inside	39174	-	-	-	-	exon/intron_other_region/intron/UTR_3
19:20622422_C	Common	single	0.1642	gene	-	ZNF626	1.64e-05	3.09786	0.585939	54	52	-	-	inside	39174	-	-	-	-	exon/intron_other_region/intron/UTR_3
12:112919637_G	ieQTL-specific	single	0.1716	isoform	ENST00000452357.6	OAS1	3.28e-13	-83.0299	-0.562389	17	16	-	GTEx-sQTL	inside	12788	-	-	-	-	exon/exon_and_intron/intron_other_region/intron/UTR_3/H3K36me3
12:112919637_G	ieQTL-specific	single	0.1716	isoform	NM_016816.3	OAS1	2.05e-36	296.194	2.17757	21	20	-	GTEx-sQTL	inside	12861	-	-	-	-	exon/exon_and_intron/intron_other_region/intron/UTR_3/H3K36me3
12:112919637_G	ieQTL-specific	single	0.1716	isoform	NM_001032409.2	OAS1	4.66e-09	-21.9132	-0.581899	17	16	-	GTEx-sQTL	inside	12861	-	-	-	-	exon/exon_and_intron/intron_other_region/intron/UTR_3/H3K36me3
4:106439_CAA	ieQTL-specific	single	0.2164	isoform	XM_017007980.1	ZNF718	4.3e-16	1.04711	2.02928	29	24	-	-	outside	-17807	-	-	-	-	-
2:94775049_T	Common	single	0.07463	isoform	ENST00000272395.2	TRIM43	4.17e-05	0.785466	5.13376	3	0	-	-	outside	-816968	-	-	-	-	intron_other_region/intron
2:94775049_T	Common	single	0.07463	gene	-	TRIM43	4.17e-05	0.785466	5.13376	3	0	-	-	outside	-816968	-	-	-	-	intron_other_region/intron
15:73755219_C	Common	single	0.03077	isoform	ENST00000566745.1	RP11-361M10.5	2.06e-05	1.8792	6.64029	4	0	-	-	outside	970208	-	-	-	-	intron
15:73755219_C	Common	single	0.03077	gene	-	RP11-361M10.5	1.4e-05	1.94371	9.91689	1	0	-	-	outside	972385	-	-	-	-	intron
1:36436097_*	ieQTL-specific	single	0.2045	isoform	novel_6657	OSCP1	1.11e-06	0.324156	1.02257	2	1	-	-	inside	NA	-	-	-	-	intron_other_region/intron
8:26725168_C	Gene eQTL-specific	single	0.1567	gene	-	EPHX2	4.33e-05	-2.64964	-1.00862	2	0	-	-	outside	-765610	-	-	-	-	-
5:109165597_*	ieQTL-specific	single	0.3284	isoform	NM_001163315.2	FBXL17	2.93e-05	0.279856	0.797311	4	0	-	-	outside	-783499	-	-	-	-	intron/enhancer/H3K36me3
10:102370816_T	Common	single	0.04478	isoform	XM_011540160.2	MFSD13A	1.11e-06	0.697494	2.68267	16	14	-	-	outside	-90529	-	-	-	-	exon/H3K36me3
10:102370816_T	Common	single	0.04478	gene	-	MFSD13A	1.11e-06	0.697494	2.68267	16	14	-	-	outside	-90079	-	-	-	-	exon/H3K36me3
6:52605967_C	ieQTL-specific	single	0.0303	isoform	XM_011514419.1	ICK	5.38e-05	0.627917	1.47053	1	0	-	-	outside	455835	-	-	-	-	-
14:72411115_C	Common	single	0.3881	isoform	ENST00000261973.11	RBM25	1.91e-05	20.529	0.145284	3	2	-	-	outside	-647320	-	-	-	-	intron_other_region/intron
14:72411115_C	Common	single	0.3881	gene	-	RBM25	2.7e-05	29.6414	0.945258	3	2	-	-	outside	-647320	-	-	-	-	intron_other_region/intron
11:30353096_T	Common	single	0.209	isoform	XR_931152.2	LOC105376607	2.36e-06	0.185261	2.20549	59	58	-	-	outside	-30116	-	-	-	-	CTCF_binding_site
11:30353096_T	Common	single	0.209	gene	-	LOC105376607	2.36e-06	0.185261	2.20549	59	58	-	-	outside	-30116	-	-	-	-	CTCF_binding_site
21:7938362_*	Common	multiple	0.03846	isoform	XR_430342.3	CDC27P9	9.83e-09	5.69516	5.64996	7	0	-	-	outside	304719	-	-	-	-	CTCF_binding_site
21:7938362_*	Common	multiple	0.03846	isoform	XR_430344.3	CDC27P11	1.55e-09	3.03918	6.10277	3	0	-	-	outside	532301	-	-	-	-	CTCF_binding_site
21:7938362_*	Common	multiple	0.03846	gene	-	CDC27P11	1.55e-09	3.03918	6.10277	3	0	-	-	outside	532301	-	-	-	-	CTCF_binding_site
21:7938362_*	Common	multiple	0.03846	gene	-	CDC27P9	9.83e-09	5.69516	5.64996	7	0	-	-	outside	304719	-	-	-	-	CTCF_binding_site
2:8649919_A	ieQTL-specific	single	0.03731	isoform	ENST00000489024.5	KIDINS220	1.81e-05	0.495456	1.07242	17	16	-	-	outside	187693	-	-	-	-	intron_other_region/intron
14:22664225_T	ieQTL-specific	single	0.05224	isoform	novel_7056	PPP1R3E	4.43e-05	0.278672	2.70555	1	0	-	-	outside	NA	-	-	-	-	-
4:87534290_A	Gene eQTL-specific	single	0.291	gene	-	KLHL8	7.54e-05	2.43511	0.892965	34	33	-	-	outside	-293976	-	-	-	-	-
11:33396494_C	Common	single	0.1269	isoform	ENST00000525763.5	RP4-541C22.8	3.17e-05	0.32257	1.01437	1	0	-	-	outside	325973	-	-	-	-	intron
11:33396494_C	Common	single	0.1269	gene	-	RP4-541C22.8	3.17e-05	0.32257	1.01437	1	0	-	-	outside	325973	-	-	-	-	intron
5:131626918_C	ieQTL-specific	single	0.05224	isoform	ENST00000407797.6	AC116366.4	5.56e-05	0.626403	1.64843	12	11	-	-	outside	-784070	-	-	-	-	intron_other_region/intron/H3K36me3
13:99914778_*	Common	multiple	0.03731	isoform	NM_005292.3	GPR18	6.04e-08	2.3312	2.55894	4	0	-	-	outside	-656350	-	-	-	-	intron_other_region/intron
13:99914778_*	Common	multiple	0.03731	isoform	NM_004951.4	GPR183	1.26e-05	345.658	1.05497	1	0	-	-	outside	-607283	-	-	-	-	intron_other_region/intron
13:99914778_*	Common	multiple	0.03731	isoform	XM_006719946.3	GPR18	6.75e-11	10.3516	2.49315	3	0	-	-	outside	-652280	-	-	-	-	intron_other_region/intron
13:99914778_*	Common	multiple	0.03731	gene	-	GPR183	1.31e-05	351.982	2.10272	1	0	-	-	outside	-607283	-	-	-	-	intron_other_region/intron
13:99914778_*	Common	multiple	0.03731	gene	-	GPR18	5.79e-11	12.6828	5.00899	3	0	-	-	outside	-652280	-	-	-	-	intron_other_region/intron
13:27436782_C	ieQTL-specific	single	0.1418	isoform	ENST00000470606.5	GTF3A	3.08e-06	5.40427	0.243009	28	27	-	-	outside	11372	-	-	-	-	intron_other_region/intron
17:54964496_G	Common	single	0.1716	isoform	ENST00000623493.1	RP11-257O5.2	3.71e-07	2.38789	0.732033	17	16	-	GTEx-sQTL	outside	-6070	-	-	-	-	exon/intron_other_region/intron/H3K36me3
17:54964496_G	Common	single	0.1716	gene	-	RP11-257O5.2	3.71e-07	2.38789	0.732033	1	0	-	GTEx-sQTL	outside	-6070	-	-	-	-	exon/intron_other_region/intron/H3K36me3
9:128187489_A	Common	single	0.03731	isoform	XM_017014185.1	ZER1	1.46e-05	0.798701	1.96724	39	37	-	-	outside	584430	-	-	-	-	intron_other_region/intron/H3K36me3
9:128187489_A	Common	single	0.03731	gene	-	ZER1	1.46e-05	0.798701	1.96724	39	37	-	-	outside	585018	-	-	-	-	intron_other_region/intron/H3K36me3
8:85053732_A	ieQTL-specific	single	0.403	isoform	NM_001099672.2	C8orf59	2.95e-19	8.83815	0.613846	133	130	-	GTEx-sQTL	outside	166690	-	-	-	-	-
4:111379878_A	Common	single	0.03731	isoform	XR_939071.2	PANCR	5.62e-05	1.70342	3.1662	9	6	-	-	outside	772341	-	-	-	-	-
4:111379878_A	Common	single	0.03731	gene	-	PANCR	5.62e-05	1.70342	3.1662	9	6	-	-	outside	772341	-	-	-	-	-
11:18418380_C	Common	single	0.06716	isoform	XM_017017722.1	LDHC	2.35e-06	0.482812	4.87689	36	33	GTEx-eQTL	-	inside	6058	-	-	-	-	intron
11:18418380_C	Common	single	0.06716	gene	-	LDHC	8.96e-10	4.9013	21.1263	60	35	GTEx-eQTL	-	inside	6083	-	-	-	-	intron
12:113802014_A	Common	single	0.03731	isoform	novel_1000	RBM19	6.45e-08	3.38317	2.27823	6	4	-	-	outside	NA	-	-	-	-	H3K36me3
12:113802014_A	Common	single	0.03731	gene	-	RBM19	3.44e-05	18.5899	2.97534	6	4	-	-	outside	164357	-	-	-	-	H3K36me3
22:23788822_C	Gene eQTL-specific	single	0.06716	gene	-	IGLC2	6.14e-08	2784.57	7.17754	23	21	-	-	outside	887847	-	-	-	-	intron
12:95226098_TAAAAA	Common	single	0.2537	isoform	ENST00000323666.9	METAP2	4.12e-05	-13.3721	-0.116474	1	0	-	-	outside	-247852	-	-	-	-	intron/promoter_flanking_region/ABC_enhancer
12:95226098_TAAAAA	Common	single	0.2537	gene	-	METAP2	1.09e-05	-18.7326	-0.491915	1	0	-	-	outside	-247421	-	-	-	-	intron/promoter_flanking_region/ABC_enhancer
8:7873594_G	ieQTL-specific	single	0.03731	isoform	novel_1558	FAM86B3P	7.51e-06	1.14068	3.05811	1	0	-	-	outside	NA	-	-	-	-	-
5:31621774_A	ieQTL-specific	single	0.06716	isoform	XM_011514033.2	DROSHA	2e-05	0.467156	1.13663	13	12	-	-	outside	-89599	-	-	-	-	-
3:119611021_C	ieQTL-specific	single	0.4851	isoform	novel_493	PLA1A	4.47e-12	-3.06463	-0.815495	28	27	-	-	inside	NA	-	-	-	-	intron/H3K36me3
21:46287864_A	ieQTL-specific	single	0.2537	isoform	ENST00000397701.8	YBEY	1.76e-10	-1.48974	-0.384449	1	0	GTEx-eQTL	GTEx-sQTL	inside	1528	-	-	-	-	intron/promoter
22:23878074_G	ieQTL-specific	multiple	0.05224	isoform	NM_001002862.2	DERL3	2.46e-05	4.40903	1.74063	3	0	-	-	outside	-39062	-	-	-	-	intron/H3K36me3
22:23878074_G	ieQTL-specific	multiple	0.05224	isoform	novel_5726	LOC105372948	1.37e-06	0.374849	2.58517	1	0	-	-	outside	NA	-	-	-	-	intron/H3K36me3
5:77474512_A	Gene eQTL-specific	single	0.1045	gene	-	WDR41	1.44e-05	-17.0948	-1.8543	71	70	-	-	inside	146099	-	-	-	-	intron_other_region/intron
12:87328441_G	Common	single	0.2388	isoform	ENST00000266712.10	TMTC3	2.11e-05	-0.884714	-0.420291	6	5	-	-	outside	-813854	-	-	-	-	-
12:87328441_G	Common	single	0.2388	gene	-	TMTC3	2.48e-05	-0.900806	-0.760816	6	5	-	-	outside	-813854	-	-	-	-	-
17:47656843_CTTT	Common	single	0.3358	isoform	novel_77	MRPL45P2	1.41e-24	11.0524	1.11437	64	63	-	-	outside	NA	-	-	-	-	intron_other_region/intron/H3K36me3
17:47656843_CTTT	Common	single	0.3358	gene	-	MRPL45P2	4.57e-23	13.5609	2.34617	68	65	-	-	outside	-164223	-	-	-	-	intron_other_region/intron/H3K36me3
4:17241337_C	Common	single	0.03731	isoform	novel_6344	FAM184B	2.7e-05	0.470828	2.96118	2	1	-	-	outside	NA	-	-	-	-	-
4:17241337_C	Common	single	0.03731	gene	-	FAM184B	2.7e-05	0.470828	2.96118	2	1	-	-	outside	NA	-	-	-	-	-
13:45925929_A	ieQTL-specific	single	0.1119	isoform	NM_001286761.1	KIAA0226L	2.05e-05	1.01448	1.38401	1	0	-	-	outside	464113	-	-	-	-	-
2:19684559_G	ieQTL-specific	single	0.05224	isoform	XR_001738877.1	LDAH	6.34e-05	0.808553	1.06669	4	3	-	-	outside	1138580	-	-	-	-	-
11:96873944_A	ieQTL-specific	single	0.03731	isoform	XM_011543024.2	MAML2	4.86e-07	1.70213	2.77219	5	1	-	-	outside	-530699	-	-	-	-	-
12:112922497_A	ieQTL-specific	single	0.1642	isoform	NM_002534.3	OAS1	2.65e-12	-78.0106	-0.553533	120	119	-	GTEx-sQTL	inside	15721	-	-	-	-	intron_other_region/intron/H3K36me3
7:55772561_A	ieQTL-specific	single	0.4254	isoform	novel_6269	PSPH	4.83e-16	0.984989	0.859502	77	75	GTEx-eQTL	GTEx-sQTL	outside	NA	-	-	-	-	-
7:55772561_A	ieQTL-specific	single	0.4254	isoform	novel_6268	PSPH	2.26e-16	1.0696	0.948226	93	76	GTEx-eQTL	GTEx-sQTL	outside	NA	-	-	-	-	-
6:3572225_C	ieQTL-specific	single	0.04478	isoform	XM_017010943.1	SERPINB9	3.27e-05	22.8589	1.05682	3	1	-	-	outside	-669730	-	-	-	-	open_chromatin_region
5:69248716_G	ieQTL-specific	single	0.1194	isoform	novel_930	MRPS36	1.91e-08	-1.45894	-0.552419	28	26	-	-	outside	NA	-	-	-	-	intron
16:21722062_CAAA	ieQTL-specific	single	0.03731	isoform	novel_4414	C16orf52	1.32e-05	0.455997	3.86438	4	0	-	-	outside	NA	-	-	-	-	intron
22:25477213_T	Common	single	0.1045	isoform	NR_033733.1	CRYBB2P1	1.27e-15	36.8551	2.06656	18	14	-	-	outside	29127	-	-	-	-	exon/H3K36me3
22:25477213_T	Common	single	0.1045	isoform	novel_1075	CRYBB2P1	4.98e-13	1.93508	3.57025	25	20	-	-	outside	NA	-	-	-	-	exon/H3K36me3
22:25477213_T	Common	single	0.1045	gene	-	CRYBB2P1	1e-16	67.3851	10.1103	18	14	-	-	outside	29127	-	-	-	-	exon/H3K36me3
3:4872383_G	Common	single	0.07463	isoform	XM_011533683.2	ITPR1	4.58e-06	1.20142	1.01988	1	0	-	-	outside	379036	-	-	-	-	intron_other_region/intron
3:4872383_G	Common	single	0.07463	isoform	ENST00000354582.10	ITPR1	4.58e-06	8.93367	0.879904	1	0	-	-	outside	379036	-	-	-	-	intron_other_region/intron
3:4872383_G	Common	single	0.07463	isoform	XM_011533681.1	ITPR1	2.27e-05	3.33405	1.03671	3	0	-	-	outside	379036	-	-	-	-	intron_other_region/intron
3:4872383_G	Common	single	0.07463	gene	-	ITPR1	2.09e-06	14.099	3.68602	1	0	-	-	outside	379036	-	-	-	-	intron_other_region/intron
3:192900531_C	Common	single	0.3881	isoform	ENST00000392452.2	MB21D2	3e-08	-13.0467	-0.389781	10	9	GTEx-eQTL	-	inside	17630	-	-	-	-	intron_other_region/intron
3:192900531_C	Common	single	0.3881	gene	-	MB21D2	2.56e-08	-13.3001	-0.782775	10	9	GTEx-eQTL	-	inside	17630	-	-	-	-	intron_other_region/intron
1:160464054_T	ieQTL-specific	single	0.06716	isoform	NM_001282590.1	SLAMF7	1.62e-05	62.7262	0.825399	3	1	-	-	outside	-275002	-	-	-	-	super_enhancer
7:66165608_CAA	ieQTL-specific	single	0.3209	isoform	novel_1473	RABGEF1	2.95e-06	0.376127	0.429859	1	0	-	-	outside	NA	-	-	-	-	-
2:216945779_G	ieQTL-specific	single	0.3881	isoform	novel_1978	SMARCAL1	1.67e-05	-0.637205	-0.246692	5	4	-	-	outside	NA	-	-	-	-	intron
13:21904161_T	ieQTL-specific	single	0.3284	isoform	novel_2446	FGF9	2.33e-05	0.407329	0.981515	5	0	-	-	outside	NA	-	-	-	-	-
11:62475303_CA	ieQTL-specific	single	0.07463	isoform	ENST00000476907.5	TUT1	3.75e-05	0.417886	1.50861	1	0	-	-	outside	116874	-	-	-	-	intron_other_region/intron
6:42081445_T	ieQTL-specific	single	0.3955	isoform	XM_017010241.1	TAF8	1.02e-05	0.368905	0.441274	12	10	-	-	inside	30924	-	-	-	-	exon/exon_and_intron/intron/UTR_3
8:109483603_G	Common	single	0.3209	isoform	novel_1269	PKHD1L1	1.2e-05	1.24333	0.34195	80	79	-	-	inside	NA	-	-	-	-	intron
8:109483603_G	Common	single	0.3209	gene	-	PKHD1L1	3.2e-17	40.2454	2.94493	80	79	-	-	inside	121127	-	-	-	-	intron
15:43320727_A	Gene eQTL-specific	single	0.4851	gene	-	ZSCAN29	1.2e-05	1.53554	1.32375	8	7	GTEx-eQTL	GTEx-sQTL	outside	50305	-	-	-	-	-
16:56549130_A	ieQTL-specific	single	0.0597	isoform	ENST00000543141.5	NLRC5	5.04e-06	1.29937	1.16327	5	3	-	-	outside	-440432	GWAS	5e-36	High density lipoprotein cholesterol levels	NR	-
7:5591881_GGGC	Common	single	0.05303	isoform	ENST00000331789.10	ACTB	2.02e-07	6056.89	0.948479	2	0	-	-	outside	-61172	-	-	-	-	CTCF_binding_site/promoter
7:5591881_GGGC	Common	single	0.05303	isoform	ENST00000646664.1	ACTB	5.11e-07	113.455	1.1294	2	0	-	-	outside	-61280	-	-	-	-	CTCF_binding_site/promoter
7:5591881_GGGC	Common	single	0.05303	gene	-	ACTB	2e-07	6308.66	2.7984	2	0	-	-	outside	-28097	-	-	-	-	CTCF_binding_site/promoter
18:73300137_G	Common	single	0.0597	isoform	NM_138966.3	NETO1	1.37e-05	0.819553	1.95132	2	0	-	-	outside	-432562	-	-	-	-	enhancer
18:73300137_G	Common	single	0.0597	gene	-	NETO1	1.27e-05	1.12673	4.03845	6	0	-	-	outside	-431991	-	-	-	-	enhancer
6:30338776_G	Common	single	0.08955	isoform	ENST00000624252.1	XXbac-BPG283O16.9	2.38e-13	3.65176	1.71364	21	19	GTEx-eQTL	GTEx-sQTL	outside	-52722	-	-	-	-	intron/H3K36me3
6:30338776_G	Common	single	0.08955	gene	-	XXbac-BPG283O16.9	2.38e-13	3.65176	1.71364	1	0	GTEx-eQTL	GTEx-sQTL	outside	-52722	-	-	-	-	intron/H3K36me3
9:100351391_G	Common	single	0.04032	isoform	ENST00000374879.4	TMEFF1	4.92e-05	0.405045	3.11573	2	0	-	-	outside	-121721	-	-	-	-	intron_other_region/intron/promoter
9:100351391_G	Common	single	0.04032	gene	-	TMEFF1	4.92e-05	0.405045	3.11573	2	0	-	-	outside	-121721	-	-	-	-	intron_other_region/intron/promoter
5:65525262_A	Common	single	0.1194	isoform	ENST00000514814.5	CENPK	7.64e-07	6.09547	0.436045	68	67	GTEx-eQTL	-	inside	37906	-	-	-	-	intron_other_region/intron
5:65525262_A	Common	single	0.1194	isoform	ENST00000396679.5	CENPK	1.41e-05	14.9155	0.38072	68	67	GTEx-eQTL	-	inside	37909	-	-	-	-	intron_other_region/intron
5:65525262_A	Common	single	0.1194	gene	-	CENPK	1.1e-06	28.7415	4.62826	68	67	GTEx-eQTL	-	inside	37932	-	-	-	-	intron_other_region/intron
20:44347207_T	ieQTL-specific	single	0.04478	isoform	novel_5408	OSER1-AS1	9.82e-06	0.690541	3.41852	3	1	-	-	outside	NA	-	-	-	-	intron
15:44824543_G	ieQTL-specific	single	0.1641	isoform	novel_2769	LOC105369152	1.1e-14	2.39776	3.02748	8	5	-	-	outside	NA	-	-	-	-	promoter_flanking_region
1:183961615_T	ieQTL-specific	single	0.3433	isoform	XM_011509580.1	NCF2	5.53e-05	4.53846	0.63404	4	1	-	-	outside	-370910	-	-	-	-	intron_other_region/intron
6:31654829_A	ieQTL-specific	single	0.4925	isoform	novel_290	CSNK2B	1.01e-14	4.16724	1.01889	8	7	GTEx-eQTL	-	outside	NA	GWAS	3e-10	Rheumatoid arthritis	APOM	intron_other_region/intron
10:47254074_G	ieQTL-specific	single	0.0597	isoform	novel_7172	FRMPD2	1.58e-06	0.513278	3.39919	2	1	-	-	outside	NA	-	-	-	-	-
2:214772132_AT	Common	single	0.4104	isoform	novel_2986	AC072062.1	4.85e-06	0.354285	0.68527	16	15	-	-	outside	NA	-	-	-	-	intron_other_region/intron
2:214772132_AT	Common	single	0.4104	gene	-	AC072062.1	4.85e-06	0.354285	0.68527	1	0	-	-	outside	NA	-	-	-	-	intron_other_region/intron
6:31882531_A	Common	single	0.04478	isoform	NM_001318970.1	AIF1	1.58e-07	6.52356	1.43722	2	0	-	-	outside	267323	-	-	-	-	intron_other_region/intron/enhancer/H3K36me3
6:31882531_A	Common	single	0.04478	gene	-	AIF1	1.58e-07	6.52356	1.43722	2	0	-	-	outside	267348	-	-	-	-	intron_other_region/intron/enhancer/H3K36me3
7:116497623_G	Common	single	0.209	isoform	ENST00000222693.4	CAV2	4.57e-13	1.33364	2.0176	104	103	GTEx-eQTL	-	inside	-1766	-	-	-	-	intron_other_region/intron
7:116497623_G	Common	single	0.209	gene	-	CAV2	8.74e-15	1.51714	4.05652	104	103	GTEx-eQTL	-	inside	210244	-	-	-	-	intron_other_region/intron
13:27436853_A	ieQTL-specific	single	0.1418	isoform	ENST00000470606.5	GTF3A	3.08e-06	5.40427	0.243009	28	27	-	-	outside	11443	-	-	-	-	intron_other_region/intron
9:113392836_TAGA	Common	single	0.04545	isoform	NM_001304509.1	HDHD3	3.12e-06	0.369845	2.76004	1	0	-	-	outside	-15827	-	-	-	-	intron_other_region/intron
9:113392836_TAGA	Common	single	0.04545	gene	-	HDHD3	3.12e-06	0.369845	2.76004	1	0	-	-	outside	-15827	-	-	-	-	intron_other_region/intron
6:32721638_A	Common	single	0.1269	isoform	XM_011514562.2	HLA-DRB5	5.75e-12	3.14659	2.23797	217	143	-	-	outside	-191322	-	-	-	-	-
6:32721638_A	Common	single	0.1269	gene	-	HLA-DRB5	3.87e-12	233.12	4.75833	159	154	-	-	outside	-191322	-	-	-	-	-
10:101780185_T	Common	single	0.04478	isoform	XM_011540160.2	MFSD13A	1.11e-06	0.697494	2.68267	16	14	-	-	outside	-681160	-	-	-	-	intron_other_region/intron/CTCF_binding_site/promoter
10:101780185_T	Common	single	0.04478	gene	-	MFSD13A	1.11e-06	0.697494	2.68267	16	14	-	-	outside	-680710	-	-	-	-	intron_other_region/intron/CTCF_binding_site/promoter
9:37995334_C	ieQTL-specific	single	0.03175	isoform	XM_011517836.2	ANKRD18A	1.68e-07	0.900616	5.11714	3	0	-	-	outside	625253	-	-	-	-	intron_other_region/intron
7:154702732_G	Common	single	0.03731	isoform	novel_5302	AC099552.4	4.44e-07	0.782313	4.49605	58	55	-	-	outside	NA	-	-	-	-	intron
7:154702732_G	Common	single	0.03731	isoform	ENST00000404289.1	AC099552.4	1.47e-07	2.21469	3.39677	56	55	-	-	outside	495704	-	-	-	-	intron
7:154702732_G	Common	single	0.03731	isoform	novel_5299	AC099552.4	3.97e-05	0.326599	4.5361	58	55	-	-	outside	NA	-	-	-	-	intron
7:154702732_G	Common	single	0.03731	gene	-	AC099552.4	7.17e-06	7.56925	20.7377	1	0	-	-	outside	495723	-	-	-	-	intron
1:115458441_T	Common	single	0.1642	isoform	ENST00000355485.6	VANGL1	5.66e-05	0.626124	0.746274	11	9	-	-	outside	-183511	-	-	-	-	promoter_flanking_region
1:115458441_T	Common	single	0.1642	gene	-	VANGL1	7.76e-05	0.759456	1.37583	11	9	-	-	outside	-183511	-	-	-	-	promoter_flanking_region
11:102335773_T	Common	single	0.0597	isoform	ENST00000260228.2	MMP20	4.5e-08	0.416802	4.12675	2	1	-	-	outside	289559	-	-	-	-	intron/H3K36me3
11:102335773_T	Common	single	0.0597	gene	-	MMP20	4.5e-08	0.416802	4.12675	2	1	-	-	outside	289559	-	-	-	-	intron/H3K36me3
4:174846106_T	ieQTL-specific	single	0.05224	isoform	NM_005277.4	GPM6A	2.07e-05	1.14437	4.6519	2	0	-	-	outside	1156585	-	-	-	-	intron
14:35077591_T	Common	multiple	0.4104	isoform	XM_005267782.3	PPP2R3C	3.18e-18	7.29184	0.406254	18	15	-	-	outside	44952	-	-	-	-	intron
14:35077591_T	Common	multiple	0.4104	gene	-	SRP54-AS1	1.49e-06	4.6891	1.59007	14	13	-	-	outside	-95006	-	-	-	-	intron
17:54944688_C	Common	single	0.1716	isoform	ENST00000623493.1	RP11-257O5.2	3.71e-07	2.38789	0.732033	17	16	-	GTEx-sQTL	outside	13738	-	-	-	-	intron
17:54944688_C	Common	single	0.1716	gene	-	RP11-257O5.2	3.71e-07	2.38789	0.732033	1	0	-	GTEx-sQTL	outside	13738	-	-	-	-	intron
17:43362743_A	Common	single	0.06716	isoform	novel_233	CTD-3193K9.4	2.06e-05	8.18047	0.814058	2	1	-	-	outside	NA	-	-	-	-	promoter
17:43362743_A	Common	single	0.06716	gene	-	CTD-3193K9.4	1.7e-05	10.4239	2.44635	1	0	-	-	outside	NA	-	-	-	-	promoter
14:30902202_*	ieQTL-specific	single	0.05224	isoform	ENST00000216366.8	AP4S1	1.89e-06	0.617328	1.65061	7	6	-	-	outside	-123448	-	-	-	-	intron_other_region/intron
12:122537038_C	ieQTL-specific	single	0.03731	isoform	novel_5539	RP11-324E6.6	1.43e-09	0.449937	5.23183	4	2	-	-	outside	NA	-	-	-	-	intron/H3K36me3
19:1038077_G	Common	single	0.0597	isoform	novel_3086	DAZAP1	7.6e-06	0.693217	0.993147	27	26	-	-	outside	NA	-	-	-	-	exon/promoter/ABC_enhancer/UTR_3/H3K36me3
19:1038077_G	Common	single	0.0597	gene	-	DAZAP1	7.6e-06	0.693217	0.993147	27	26	-	-	outside	NA	-	-	-	-	exon/promoter/ABC_enhancer/UTR_3/H3K36me3
15:49330743_CAA	Common	single	0.05738	isoform	ENST00000559165.1	RP11-227D13.4	3.62e-05	0.210917	2.70407	2	0	-	-	outside	-600899	-	-	-	-	exon/exon_and_intron/intron_other_region/intron/UTR_3
15:49330743_CAA	Common	single	0.05738	gene	-	RP11-227D13.4	3.62e-05	0.210917	2.70407	1	0	-	-	outside	-600899	-	-	-	-	exon/exon_and_intron/intron_other_region/intron/UTR_3
5:18718489_T	Common	single	0.05224	isoform	novel_4723	CTD-2023M8.1	6.3e-10	2.7136	9.48812	9	7	-	-	inside	NA	-	-	-	-	intron_other_region/intron
5:18718489_T	Common	single	0.05224	gene	-	CTD-2023M8.1	3.2e-09	2.78236	13.9118	1	0	-	-	inside	27684	-	-	-	-	intron_other_region/intron
4:152587916_CTT	ieQTL-specific	single	0.06557	isoform	NM_001302694.1	TRIM2	3.12e-08	0.693159	3.10834	1	0	-	-	outside	-669442	-	-	-	-	-
1:40496675_GAGTGAGACCCTGTCT	ieQTL-specific	single	0.06716	isoform	novel_5200	LOC105378672	5.76e-09	0.555587	5.84829	31	29	-	GTEx-sQTL	inside	NA	-	-	-	-	intron_other_region/intron/H3K36me3
1:159643427_GGGGAAGGGGGAGGGGAGGGGGGAGGGAGGGGGAGGGGAGGGGAGCGGGGGGAGGGGAGGCGAGGGGAGGGGAGGAT	Common	single	0.03906	isoform	ENST00000470705.1	ATP1A4	5.3e-07	1.65749	2.40216	1	0	-	-	outside	-533983	-	-	-	-	-
1:159643427_GGGGAAGGGGGAGGGGAGGGGGGAGGGAGGGGGAGGGGAGGGGAGCGGGGGGAGGGGAGGCGAGGGGAGGGGAGGAT	Common	single	0.03906	gene	-	ATP1A4	1.85e-07	2.32742	5.09283	1	0	-	-	outside	-508134	-	-	-	-	-
18:59093426_C	Gene eQTL-specific	single	0.04478	gene	-	ALPK2	1.83e-05	17.6368	9.35141	18	15	-	-	outside	-464234	-	-	-	-	enhancer
12:110635550_GGCTGAGGTTGCAGTGA	Common	single	0.07463	isoform	ENST00000624844.1	RP11-837J7.3	5.01e-05	0.451806	1.23783	3	2	-	-	outside	-636423	-	-	-	-	intron_other_region/intron/promoter_flanking_region
12:110635550_GGCTGAGGTTGCAGTGA	Common	single	0.07463	gene	-	RP11-837J7.3	5.01e-05	0.451806	1.23783	1	0	-	-	outside	-636423	-	-	-	-	intron_other_region/intron/promoter_flanking_region
11:90231197_C	Common	single	0.08955	isoform	ENST00000623539.1	AP000648.5	1.34e-13	4.76799	1.35262	23	22	GTEx-eQTL	-	outside	37584	-	-	-	-	-
11:90231197_C	Common	single	0.08955	gene	-	AP000648.5	1.34e-13	4.76799	1.35262	1	0	GTEx-eQTL	-	outside	37584	-	-	-	-	-
4:107718282_A	ieQTL-specific	single	0.4328	isoform	XM_011532401.1	PAPSS1	3.82e-06	0.670217	0.479755	23	22	-	-	inside	1931	-	-	-	-	intron_other_region/intron/promoter
22:42618708_A	Gene eQTL-specific	single	0.3507	gene	-	POLDIP3	3.35e-05	-9.96959	-0.650544	2	1	-	-	outside	-3746	-	-	-	-	exon/UTR_3
9:128200600_A	Common	single	0.03731	isoform	XM_017014185.1	ZER1	1.46e-05	0.798701	1.96724	39	37	-	-	outside	571319	-	-	-	-	intron_other_region/intron
9:128200600_A	Common	single	0.03731	gene	-	ZER1	1.46e-05	0.798701	1.96724	39	37	-	-	outside	571907	-	-	-	-	intron_other_region/intron
12:69200845_A	Gene eQTL-specific	single	0.03175	gene	-	RP11-611E13.2	5.55e-05	5.08332	3.91326	1	0	-	-	outside	1042515	-	-	-	-	-
3:77893118_*	ieQTL-specific	single	0.05303	isoform	ENST00000436010.6	ROBO1	7.31e-05	5.49559	1.80006	2	1	-	-	outside	1126341	-	-	-	-	intron_other_region/intron
20:61910_CTCCATTCCAT	Common	single	0.2045	isoform	NM_024958.2	NRSN2	1.79e-06	1.1412	1.12656	1	0	-	-	outside	-284815	-	-	-	-	-
20:61910_CTCCATTCCAT	Common	single	0.2045	gene	-	NRSN2	1.77e-06	1.8465	2.75187	1	0	-	-	outside	-284815	-	-	-	-	-
5:79376692_C	Common	single	0.08209	isoform	ENST00000520855.1	DMGDH	1.73e-06	0.614551	1.95717	2	1	-	-	outside	-140687	-	-	-	-	intron_other_region/intron
5:79376692_C	Common	single	0.08209	gene	-	DMGDH	1.73e-06	0.614551	1.95717	2	1	-	-	outside	-140654	-	-	-	-	intron_other_region/intron
2:68232140_C	ieQTL-specific	single	0.5	isoform	ENST00000295121.10	WDR92	5.4e-05	-1.30516	-0.169789	2	0	-	-	outside	-74580	-	-	-	-	intron_other_region/intron
17:81426091_*	Common	multiple	0.05224	isoform	NR_037688.1	ACTG1	5.18e-06	114.915	0.64544	4	3	-	-	outside	86775	-	-	-	-	intron
17:81426091_*	Common	multiple	0.05224	isoform	ENST00000575842.5	ACTG1	7.92e-09	175.736	0.752205	4	3	-	-	outside	86690	-	-	-	-	intron
17:81426091_*	Common	multiple	0.05224	isoform	ENST00000576544.5	ACTG1	4.34e-06	706.961	1.21021	4	3	-	-	outside	86700	-	-	-	-	intron
17:81426091_*	Common	multiple	0.05224	isoform	ENST00000331925.7	ACTG1	5.03e-08	429.691	1.7076	4	3	-	-	outside	86800	-	-	-	-	intron
17:81426091_*	Common	multiple	0.05224	gene	-	GPS1	3e-05	1.12984	1.48273	4	3	-	-	outside	-624599	-	-	-	-	intron
17:81426091_*	Common	multiple	0.05224	gene	-	ACTG1	1.65e-07	1427.3	4.57664	4	3	-	-	outside	97756	-	-	-	-	intron
5:132823828_A	ieQTL-specific	single	0.2537	isoform	NM_014402.4	UQCRQ	4.6e-05	-102.72	-0.181645	1	0	-	-	outside	-42798	-	-	-	-	intron_other_region/intron/promoter
2:228446607_T	ieQTL-specific	single	0.1642	isoform	novel_6070	CCL20	9.33e-06	0.18312	2.73314	40	37	-	-	outside	NA	-	-	-	-	-
19:44091709_AACG	Common	single	0.1194	isoform	ENST00000421176.3	ZNF284	9.56e-12	1.28382	1.4963	3	2	-	-	outside	19566	-	-	-	-	-
19:44091709_AACG	Common	single	0.1194	gene	-	ZNF284	9.56e-12	1.28382	1.4963	3	2	-	-	outside	19573	-	-	-	-	-
4:121772_C	ieQTL-specific	single	0.1791	isoform	XM_017007980.1	ZNF718	1.6e-18	1.18391	2.2944	29	0	-	GTEx-sQTL	outside	-2474	-	-	-	-	H3K36me3
19:50340637_A	Common	single	0.04478	isoform	ENST00000422090.2	NUP62	4.23e-05	4.39059	2.14909	3	2	-	-	outside	-410893	-	-	-	-	intron_other_region/intron/H3K36me3
19:50340637_A	Common	single	0.04478	gene	-	NUP62	4.23e-05	4.39059	2.14909	3	2	-	-	outside	-410874	-	-	-	-	intron_other_region/intron/H3K36me3
15:43952002_G	Common	single	0.1667	isoform	ENST00000417761.2	RP11-296A16.1	4.67e-05	0.233002	0.82043	3	0	-	-	outside	-152869	-	-	-	-	intron_other_region/intron
15:43952002_G	Common	single	0.1667	gene	-	RP11-296A16.1	4.67e-05	0.233002	0.82043	1	0	-	-	outside	-152869	-	-	-	-	intron_other_region/intron
19:35374071_*	ieQTL-specific	single	0.06716	isoform	novel_2425	U2AF1L4	1.01e-05	0.936586	2.01851	9	0	-	-	outside	NA	-	-	-	-	-
17:44192923_A	ieQTL-specific	single	0.3284	isoform	novel_5800	ASB16-AS1	3.59e-13	0.727502	1.56789	10	8	GTEx-eQTL	GTEx-sQTL	outside	NA	-	-	-	-	exon/promoter_flanking_region/UTR_3
1:26656311_*	ieQTL-specific	single	0.04478	isoform	novel_4515	MTFR1L	6.96e-05	0.938262	1.00349	1	0	-	-	outside	NA	-	-	-	-	-
9:62878996_G	Common	single	0.03731	isoform	novel_5257	RP11-111F5.4	1.55e-35	0.749274	13.3799	109	104	-	-	outside	NA	-	-	-	-	intron_other_region/intron
9:62878996_G	Common	single	0.03731	gene	-	RP11-111F5.4	1.55e-35	0.749274	13.3799	1	0	-	-	outside	NA	-	-	-	-	intron_other_region/intron
8:99866119_T	ieQTL-specific	single	0.1045	isoform	ENST00000297564.6	COX6C	3.85e-05	-37.8284	-0.224286	37	36	-	GTEx-sQTL	outside	27565	-	-	-	-	intron/CTCF_binding_site/promoter_flanking_region/H3K36me3
6:131651591_C	ieQTL-specific	single	0.3657	isoform	novel_1621	MED23	3.26e-05	-0.440889	-0.679336	7	6	-	-	outside	NA	-	-	-	-	exon/exon_and_intron/intron
7:35943966_C	ieQTL-specific	single	0.05224	isoform	ENST00000412856.5	AC007551.3	1.2e-05	0.597769	1.57308	1	0	-	-	outside	-143378	-	-	-	-	-
2:64255479_T	ieQTL-specific	single	0.3182	isoform	novel_2982	AC074289.1	2.24e-11	1.07967	1.30237	8	7	-	-	outside	NA	-	-	-	-	-
2:64255479_T	ieQTL-specific	single	0.3182	isoform	ENST00000451350.1	AC074289.1	2.16e-08	2.63033	0.777514	8	7	-	-	outside	27012	-	-	-	-	-
20:54083673_C	ieQTL-specific	single	0.2015	isoform	novel_6895	BCAS1	6.28e-06	0.345662	1.1408	7	5	-	-	outside	NA	-	-	-	-	-
3:101514986_A	Common	single	0.3284	isoform	XM_017006929.1	SENP7	7.68e-05	0.484584	0.367945	6	4	GTEx-eQTL	-	outside	-1756	-	-	-	-	-
3:101514986_A	Common	single	0.3284	gene	-	SENP7	1.67e-05	2.98693	1.69712	9	4	GTEx-eQTL	-	outside	-1745	-	-	-	-	-
18:47630098_A	Common	single	0.05224	isoform	ENST00000623955.1	RP11-776B3.1	5.92e-08	0.599695	3.2416	3	0	-	-	outside	-714475	-	-	-	-	-
18:47630098_A	Common	single	0.05224	gene	-	RP11-776B3.1	5.92e-08	0.599695	3.2416	1	0	-	-	outside	-714475	-	-	-	-	-
4:3301758_A	Common	single	0.05224	isoform	NM_001172660.1	ZFYVE28	9.9e-08	0.42078	2.98425	4	3	-	-	outside	-936881	-	-	-	-	intron
4:3301758_A	Common	single	0.05224	gene	-	ZFYVE28	9.9e-08	0.42078	2.98425	4	3	-	-	outside	-883060	-	-	-	-	intron
19:7571626_A	Common	single	0.05224	isoform	NM_001031.4	RPS28	1.02e-05	18.559	0.811782	2	1	-	-	outside	-749873	-	-	-	-	-
19:7571626_A	Common	single	0.05224	isoform	novel_369	RPS28	1.37e-05	3.99433	1.19234	2	1	-	-	outside	NA	-	-	-	-	-
19:7571626_A	Common	single	0.05224	isoform	ENST00000600659.2	RPS28	8.78e-07	98.3173	0.786394	2	1	-	-	outside	-749873	-	-	-	-	-
19:7571626_A	Common	single	0.05224	isoform	ENST00000449223.3	RPS28	2.41e-06	16.5746	0.785153	2	1	-	-	outside	-749531	-	-	-	-	-
19:7571626_A	Common	single	0.05224	gene	-	RPS28	7.63e-07	137.445	3.19002	2	1	-	-	outside	-749531	-	-	-	-	-
4:100273282_A	ieQTL-specific	single	0.07463	isoform	XM_006714417.2	TRMT10A	9.9e-05	1.88462	0.453142	7	6	-	-	outside	-709559	-	-	-	-	-
10:97840251_*	ieQTL-specific	single	0.03731	isoform	ENST00000438925.6	MMS19	3.39e-05	3.59958	0.518746	2	1	-	-	outside	-341531	-	-	-	-	intron_other_region/intron/CTCF_binding_site/promoter_flanking_region
1:36478696_A	ieQTL-specific	single	0.0597	isoform	NM_017825.2	ADPRHL2	1.72e-05	3.67514	0.723025	3	2	-	-	outside	389845	-	-	-	-	intron_other_region/intron
16:4300135_T	ieQTL-specific	single	0.04478	isoform	novel_5484	RP11-95P2.1	1.21e-05	0.551372	1.66076	4	2	-	-	outside	NA	-	-	-	-	CTCF_binding_site
12:49343751_*	Gene eQTL-specific	single	0.04545	gene	-	ZNF641	3.41e-05	0.899816	3.76492	2	1	-	-	outside	-992337	-	-	-	-	CTCF_binding_site
17:55038058_G	Gene eQTL-specific	single	0.03731	gene	-	PCTP	1.38e-06	7.90554	5.3452	36	34	-	-	outside	-712920	-	-	-	-	intron/open_chromatin_region
5:65510811_T	Common	single	0.1194	isoform	ENST00000514814.5	CENPK	7.64e-07	6.09547	0.436045	68	67	GTEx-eQTL	-	inside	52357	-	-	-	-	intron_other_region/intron
5:65510811_T	Common	single	0.1194	isoform	ENST00000396679.5	CENPK	1.41e-05	14.9155	0.38072	68	67	GTEx-eQTL	-	inside	52360	-	-	-	-	intron_other_region/intron
5:65510811_T	Common	single	0.1194	gene	-	CENPK	1.1e-06	28.7415	4.62826	68	67	GTEx-eQTL	-	inside	52383	-	-	-	-	intron_other_region/intron
17:16822667_T	Common	multiple	0.03731	isoform	ENST00000448331.7	RP11-219A15.1	1.12e-07	0.549031	5.08362	23	22	-	-	outside	132407	-	-	-	-	intron
17:16822667_T	Common	multiple	0.03731	isoform	NR_003190.2	USP32P1	9.94e-11	0.592849	6.58721	23	22	-	-	outside	35776	-	-	-	-	intron
17:16822667_T	Common	multiple	0.03731	gene	-	RP11-219A15.1	1.12e-07	0.549031	5.08362	1	0	-	-	outside	132407	-	-	-	-	intron
17:16822667_T	Common	multiple	0.03731	gene	-	USP32P1	9.94e-11	0.592849	6.58721	23	22	-	-	outside	35776	-	-	-	-	intron
2:157672117_A	Common	single	0.08955	isoform	NM_020711.2	ERMN	1.54e-05	3.32423	1.92374	10	8	-	-	outside	-346169	-	-	-	-	H3K36me3
2:157672117_A	Common	single	0.08955	gene	-	ERMN	1.54e-05	3.32423	1.92374	10	8	-	-	outside	-344404	-	-	-	-	H3K36me3
17:80423012_T	ieQTL-specific	single	0.1567	isoform	XM_006721995.3	RNF213	1.94e-07	10.9953	0.418693	4	3	-	GTEx-sQTL	outside	161941	-	-	-	-	intron/promoter_flanking_region
16:85102460_C	Common	single	0.04478	isoform	XM_005255931.2	FAM92B	3.04e-09	1.86129	5.89017	16	12	-	-	inside	10048	-	-	-	-	intron_other_region/intron
16:85102460_C	Common	single	0.04478	gene	-	FAM92B	3.04e-09	1.86129	5.89017	16	12	-	-	inside	10048	-	-	-	-	intron_other_region/intron
5:96736458_A	ieQTL-specific	single	0.1269	isoform	NM_001190442.1	CAST	1.09e-21	2.67397	3.21777	27	18	-	-	inside	74422	-	-	-	-	intron/enhancer
8:29420135_T	Common	single	0.0597	isoform	ENST00000606555.1	RP11-51J9.6	3.71e-05	0.774079	0.941702	4	0	-	-	outside	-777268	-	-	-	-	promoter_flanking_region
8:29420135_T	Common	single	0.0597	gene	-	RP11-51J9.6	3.71e-05	0.774079	0.941702	1	0	-	-	outside	-777268	-	-	-	-	promoter_flanking_region
6:27699268_T	ieQTL-specific	single	0.03731	isoform	NM_001243244.1	ZSCAN31	1.82e-06	1.44046	1.40532	112	111	-	-	outside	637107	-	-	-	-	intron
6:150544070_T	Common	single	0.03731	isoform	NM_025217.3	ULBP2	4.15e-07	4.06771	2.46827	48	47	-	-	outside	602133	-	-	-	-	-
6:150544070_T	Common	single	0.03731	gene	-	ULBP2	4.15e-07	4.06771	2.46827	48	47	-	-	outside	602133	-	-	-	-	-
18:124035_A	ieQTL-specific	single	0.03731	isoform	novel_2995	ROCK1P1	4.06e-05	0.380147	4.31985	5	0	-	-	outside	NA	-	-	-	-	-
1:908975_*	ieQTL-specific	single	0.04545	isoform	novel_1054	CDK11A	1.95e-06	2.12813	1.56942	2	0	-	-	outside	NA	-	-	-	-	intron
1:908975_*	ieQTL-specific	single	0.04545	isoform	novel_1794	CDK11A	2.05e-05	1.22935	0.99301	1	0	-	-	outside	NA	-	-	-	-	intron
5:180776466_A	Common	multiple	0.1269	isoform	ENST00000623091.1	CTC-205M6.3	7.51e-06	3.95794	0.450995	15	14	-	-	outside	55139	-	-	-	-	-
5:180776466_A	Common	multiple	0.1269	gene	-	CTC-205M6.3	5.64e-06	4.01457	1.30598	1	0	-	-	outside	55139	-	-	-	-	-
5:180776466_A	Common	multiple	0.1269	gene	-	CTC-205M6.2	7.95e-06	6.99409	2.78206	1	0	-	-	outside	-54490	-	-	-	-	-
6:70598644_C	ieQTL-specific	single	0.1791	isoform	ENST00000370474.3	SDHAF4	3.34e-05	-6.31541	-0.342782	29	28	GTEx-eQTL	-	outside	31728	-	-	-	-	H3K36me3
12:63842224_*	ieQTL-specific	single	0.03846	isoform	NM_001300940.1	C12orf66	1.25e-06	0.75808	2.03785	5	3	-	-	outside	380072	-	-	-	-	-
19:54332239_C	ieQTL-specific	single	0.05224	isoform	NM_138374.2	ZNF845	3.84e-06	1.32791	0.777918	2	1	-	-	outside	998521	-	-	-	-	intron_other_region/intron
10:62648085_C	Common	single	0.08209	isoform	novel_5164	LOC105378327	1.03e-12	1.30547	6.36816	12	10	GTEx-eQTL	-	inside	NA	-	-	-	-	intron_other_region/intron/promoter_flanking_region
10:62648085_C	Common	single	0.08209	isoform	XR_946002.2	LOC105378327	1.47e-12	1.52349	5.92799	12	10	GTEx-eQTL	-	inside	7421	-	-	-	-	intron_other_region/intron/promoter_flanking_region
10:62648085_C	Common	single	0.08209	gene	-	LOC105378327	5.33e-13	2.82897	12.2466	12	10	GTEx-eQTL	-	inside	7421	-	-	-	-	intron_other_region/intron/promoter_flanking_region
12:120725079_T	Common	single	0.2388	isoform	ENST00000611056.1	RP11-173P15.9	1.28e-05	0.413178	0.610308	18	17	-	-	outside	21213	-	-	-	-	promoter
12:120725079_T	Common	single	0.2388	gene	-	RP11-173P15.9	1.28e-05	0.413178	0.610308	1	0	-	-	outside	21213	-	-	-	-	promoter
17:11285983_T	ieQTL-specific	single	0.07463	isoform	XM_017025011.1	ZNF18	3.21e-06	2.24908	0.772879	8	7	-	-	outside	711127	-	-	-	-	intron
11:42636545_C	ieQTL-specific	single	0.0597	isoform	XM_017018010.1	TTC17	2.45e-05	1.44247	0.727417	20	19	-	-	outside	-722339	-	-	-	-	-
12:55242623_T	ieQTL-specific	single	0.08209	isoform	ENST00000549939.1	PYM1	5.59e-06	0.632927	0.897769	26	25	-	-	outside	685133	-	-	-	-	-
1:212847437_C	Gene eQTL-specific	single	0.4403	gene	-	FLVCR1-AS1	5.4e-17	-4.29042	-2.05087	16	15	GTEx-eQTL	GTEx-sQTL	outside	10701	-	-	-	-	intron_other_region/intron
17:60095086_A	Gene eQTL-specific	single	0.07463	gene	-	HEATR6	3.54e-07	5.0097	5.07055	14	13	GTEx-eQTL	-	outside	-16155	-	-	-	-	H3K36me3
12:122650991_CTT	ieQTL-specific	single	0.03731	isoform	novel_5539	RP11-324E6.6	1.43e-09	0.449937	5.23183	4	2	-	-	outside	NA	-	-	-	-	-
12:99428010_A	ieQTL-specific	single	0.03731	isoform	NM_181868.1	APAF1	9.22e-07	0.697816	1.43583	21	20	-	-	outside	782711	-	-	-	-	intron_other_region/intron
15:52198656_A	ieQTL-specific	single	0.03731	isoform	ENST00000539962.6	TMOD2	1.68e-05	0.410128	2.78998	6	4	-	-	outside	447060	-	-	-	-	intron_other_region/intron
11:35627484_T	Common	multiple	0.04478	isoform	XM_006718390.3	CD44	4.48e-06	3.67556	1.22193	2	1	-	-	outside	488342	-	-	-	-	-
11:35627484_T	Common	multiple	0.04478	isoform	XR_001748180.1	LOC105376626	3.6e-05	0.729271	2.15124	2	1	-	-	outside	-560061	-	-	-	-	-
11:35627484_T	Common	multiple	0.04478	isoform	XR_931193.2	LOC105376627	2.64e-05	12.3266	1.5771	4	1	-	-	outside	540012	-	-	-	-	-
11:35627484_T	Common	multiple	0.04478	isoform	ENST00000428726.7	CD44	4.4e-06	11.1885	0.810346	2	1	-	-	outside	488615	-	-	-	-	-
11:35627484_T	Common	multiple	0.04478	gene	-	LOC105376627	4.77e-05	19.8003	7.85727	4	1	-	-	outside	540685	-	-	-	-	-
7:100006051_*	ieQTL-specific	single	0.03077	isoform	XM_005250348.3	MCM7	1.04e-06	25.6297	1.54666	7	0	-	-	outside	94492	-	-	-	-	intron/promoter_flanking_region/H3K36me3
3:147265302_T	ieQTL-specific	single	0.03731	isoform	XM_017006628.1	PLSCR1	2.87e-06	9.14636	1.04244	40	39	-	-	outside	-720569	-	-	-	-	intron_other_region/intron
3:147265302_T	ieQTL-specific	single	0.03731	isoform	ENST00000342435.8	PLSCR1	7.26e-05	117.088	0.691733	40	39	-	-	outside	-720438	-	-	-	-	intron_other_region/intron
7:75511878_G	ieQTL-specific	single	0.03731	isoform	novel_408	STAG3L1	1.78e-09	1.89303	3.70456	49	45	-	-	outside	NA	-	-	-	-	intron_other_region/intron
5:138419739_*	ieQTL-specific	single	0.05385	isoform	XM_017009522.1	PAIP2	8.79e-05	4.92001	0.382226	2	1	-	-	outside	-922110	-	-	-	-	intron
4:121694110_*	Common	single	0.2231	isoform	ENST00000296511.9	ANXA5	1.15e-13	-147.951	-0.372989	1	0	-	-	inside	3003	-	-	-	-	intron_other_region/intron/promoter
4:121694110_*	Common	single	0.2231	gene	-	ANXA5	7.77e-14	-151.231	-0.746221	1	0	-	-	inside	3003	-	-	-	-	intron_other_region/intron/promoter
19:20273357_A	Common	multiple	0.4403	isoform	ENST00000585816.1	CTC-260E6.6	1.2e-05	-3.15953	-0.635082	53	52	-	-	inside	-34926	-	-	-	-	intron_other_region/intron/H3K36me3
19:20273357_A	Common	multiple	0.4403	isoform	NM_052852.3	ZNF486	1.28e-05	-0.792868	-0.531057	53	52	-	-	outside	106144	-	-	-	-	intron_other_region/intron/H3K36me3
19:20273357_A	Common	multiple	0.4403	isoform	XR_001753753.1	ZNF90	1.24e-06	-0.969422	-0.602126	53	52	-	-	outside	195353	-	-	-	-	intron_other_region/intron/H3K36me3
19:20273357_A	Common	multiple	0.4403	gene	-	ZNF486	1.15e-07	-1.2394	-0.927696	53	52	-	-	outside	106144	-	-	-	-	intron_other_region/intron/H3K36me3
19:20273357_A	Common	multiple	0.4403	gene	-	CTC-260E6.6	1.5e-05	-3.22019	-1.25202	1	0	-	-	inside	47948	-	-	-	-	intron_other_region/intron/H3K36me3
19:20273357_A	Common	multiple	0.4403	gene	-	ZNF682	2.35e-07	-2.42065	-3.6844	53	52	-	-	outside	-233851	-	-	-	-	intron_other_region/intron/H3K36me3
10:7455463_C	Gene eQTL-specific	single	0.3731	gene	-	LOC105376388	2.62e-05	-1.14851	-1.803	25	23	GTEx-eQTL	-	outside	17440	-	-	-	-	intron_other_region/intron
19:38685654_A	Common	single	0.03731	isoform	NM_000540.2	RYR1	4.18e-05	0.366103	3.55439	10	9	-	-	outside	251955	-	-	-	-	intron_other_region/intron/promoter
19:38685654_A	Common	single	0.03731	gene	-	RYR1	4.18e-05	0.366103	3.55439	10	9	-	-	outside	251956	-	-	-	-	intron_other_region/intron/promoter
3:41378887_A	ieQTL-specific	single	0.06716	isoform	ENST00000349496.10	CTNNB1	5.01e-05	1.36617	0.68104	2	0	-	-	outside	179659	-	-	-	-	intron_other_region/intron
6:26055085_T	Common	single	0.08955	isoform	NM_006355.4	TRIM38	2.17e-05	-1.7835	-0.501125	37	36	-	-	outside	92397	-	-	-	-	promoter/ABC_enhancer
6:26055085_T	Common	single	0.08955	gene	-	TRIM38	5.13e-06	-4.25862	-0.858593	37	36	-	-	outside	92397	-	-	-	-	promoter/ABC_enhancer
19:45391510_C	ieQTL-specific	single	0.1791	isoform	NM_001321065.1	APOC1	3.85e-05	3.66559	2.078	1	0	-	-	outside	477264	-	-	-	-	intron_other_region/intron/CTCF_binding_site/promoter_flanking_region
6:42327542_C	ieQTL-specific	single	0.3284	isoform	novel_3161	CRIP3	2.24e-05	0.229876	0.874055	3	2	-	-	outside	NA	-	-	-	-	intron_other_region/intron
19:41584003_T	ieQTL-specific	single	0.08209	isoform	novel_3459	TMEM91	9.5e-06	1.02914	1.85098	2	0	-	-	outside	NA	-	-	-	-	intron/H3K36me3
10:5947822_G	ieQTL-specific	single	0.03731	isoform	XM_017016842.1	FBXO18	2.93e-05	2.02859	1.00525	1	0	-	-	outside	54564	-	-	-	-	intron_other_region/intron
19:40119390_CAAAAC	Common	single	0.03077	isoform	ENST00000638280.1	LEUTX	1.24e-10	2.35325	4.68775	2	0	-	-	outside	340508	-	-	-	-	TF_binding_site
19:40119390_CAAAAC	Common	single	0.03077	gene	-	LEUTX	1.24e-10	2.35325	4.68775	2	0	-	-	outside	342797	-	-	-	-	TF_binding_site
16:56566832_*	Common	single	0.03077	isoform	NM_002990.4	CCL22	6.45e-06	109.756	1.89441	4	0	-	-	outside	-791950	-	-	-	-	intron
16:56566832_*	Common	single	0.03077	isoform	XM_017023531.1	CCL22	3.77e-06	2766.19	1.89213	4	0	-	-	outside	-791076	-	-	-	-	intron
16:56566832_*	Common	single	0.03077	gene	-	CCL22	3.84e-06	2875.95	3.78444	4	0	-	-	outside	-791076	-	-	-	-	intron
8:31520785_T	ieQTL-specific	single	0.04478	isoform	ENST00000517349.1	SMIM18	4.38e-06	1.87184	6.34523	30	25	-	-	outside	882186	-	-	-	-	-
8:31520785_T	ieQTL-specific	single	0.04478	isoform	XM_017012943.1	SMIM18	8.05e-06	4.01879	5.75758	29	25	-	-	outside	883015	-	-	-	-	-
22:37805248_A	Common	multiple	0.05224	isoform	NM_005318.3	H1F0	1.17e-08	16.0844	2.48792	3	0	-	-	inside	142	-	-	-	-	exon/promoter/UTR_5
22:37805248_A	Common	multiple	0.05224	isoform	ENST00000489847.1	CBY1	7.55e-06	1.37147	1.01066	10	0	-	-	outside	-851439	-	-	-	-	exon/promoter/UTR_5
22:37805248_A	Common	multiple	0.05224	gene	-	H1F0	1.17e-08	16.0844	2.48792	3	0	-	-	inside	156	-	-	-	-	exon/promoter/UTR_5
7:100219050_A	Gene eQTL-specific	single	0.4179	gene	-	GATS	1.57e-08	-0.579371	-2.56359	52	51	-	-	inside	53224	-	-	-	-	exon/exon_and_intron/intron_other_region/intron/promoter/UTR_3
1:244324978_A	Common	single	0.4478	isoform	XR_001738563.1	LOC105373262	8.76e-20	4.69766	0.978272	24	13	-	-	inside	204	-	-	-	-	intron_other_region/intron
1:244324978_A	Common	single	0.4478	gene	-	LOC105373262	1.18e-18	5.09799	2.85442	24	13	-	-	inside	204	-	-	-	-	intron_other_region/intron
6:159821455_T	Common	single	0.08955	isoform	ENST00000321394.11	TCP1	3.22e-05	145.428	0.421911	2	0	-	-	outside	-31706	-	-	-	-	-
6:159821455_T	Common	single	0.08955	gene	-	TCP1	3.48e-05	149.772	0.838753	2	0	-	-	outside	-31706	-	-	-	-	-
6:32478905_C	ieQTL-specific	single	0.0597	isoform	NM_004640.6	DDX39B	6.71e-12	22.9271	1.57824	374	332	GTEx-eQTL	GTEx-sQTL	outside	-936430	-	-	-	-	-
17:47631983_G	Common	single	0.3358	isoform	novel_77	MRPL45P2	1.41e-24	11.0524	1.11437	64	63	GTEx-eQTL	GTEx-sQTL	outside	NA	-	-	-	-	intron_other_region/intron
17:47631983_G	Common	single	0.3358	gene	-	MRPL45P2	4.57e-23	13.5609	2.34617	68	65	GTEx-eQTL	GTEx-sQTL	outside	-139363	-	-	-	-	intron_other_region/intron
5:69401851_C	ieQTL-specific	single	0.4179	isoform	ENST00000646733.1	MARVELD2	3.33e-08	0.372096	0.989618	61	59	-	-	outside	-13264	-	-	-	-	intron
1:211615938_*	Common	single	0.125	isoform	ENST00000564287.2	RP11-61J19.5	4.09e-06	0.466011	1.10429	1	0	-	-	outside	943793	-	-	-	-	-
1:211615938_*	Common	single	0.125	gene	-	RP11-61J19.5	4.09e-06	0.466011	1.10429	1	0	-	-	outside	943793	-	-	-	-	-
19:12486480_*	ieQTL-specific	single	0.0597	isoform	XM_017026332.1	ZNF563	9.8e-07	0.366792	3.24595	2	1	-	-	outside	-163792	-	-	-	-	intron_other_region/intron
19:53582081_A	ieQTL-specific	single	0.05224	isoform	ENST00000301093.6	ZNF701	5.64e-08	0.711954	1.47403	2	1	-	-	outside	1011781	-	-	-	-	enhancer
17:58950777_CTT	ieQTL-specific	single	0.03731	isoform	XM_011525254.2	DHX40	1.01e-05	1.49086	1.32521	1	0	-	-	outside	-614835	-	-	-	-	intron/open_chromatin_region
2:75009512_*	ieQTL-specific	single	0.3359	isoform	XR_940251.2	LOC105374809	5.89e-07	0.438807	1.40643	7	5	-	-	outside	-50680	-	-	-	-	-
15:52095578_G	ieQTL-specific	single	0.07463	isoform	NM_019600.3	FAM214A	6.46e-05	0.285225	1.36471	1	0	-	-	outside	583056	-	-	-	-	intron_other_region/intron/promoter_flanking_region
2:190220472_A	ieQTL-specific	single	0.4851	isoform	XM_011510953.1	HIBCH	5.45e-15	-1.37957	-1.07779	42	31	GTEx-eQTL	-	inside	99522	-	-	-	-	intron_other_region/intron/H3K36me3
22:31038540_A	ieQTL-specific	single	0.05224	isoform	XR_001755389.1	DEPDC5	5.12e-05	0.299233	2.07801	2	0	-	-	outside	-715475	-	-	-	-	-
19:43988990_T	ieQTL-specific	single	0.4851	isoform	NM_001260488.1	ZNF155	3.79e-07	-0.379357	-0.914113	29	28	-	GTEx-sQTL	inside	4821	-	-	-	-	intron/H3K36me3
7:66821880_T	Common	single	0.3358	isoform	NR_136637.1	LOC644794	2.56e-06	0.99135	0.477529	26	25	GTEx-eQTL	GTEx-sQTL	outside	-82239	-	-	-	-	intron_other_region/intron/CTCF_binding_site/H3K36me3
7:66821880_T	Common	single	0.3358	gene	-	LOC644794	2.56e-06	0.99135	0.477529	26	25	GTEx-eQTL	GTEx-sQTL	outside	-82239	-	-	-	-	intron_other_region/intron/CTCF_binding_site/H3K36me3
17:78195659_A	Common	single	0.04478	isoform	novel_5799	CTD-2357A8.3	2.31e-09	0.488874	5.55539	2	0	-	-	outside	NA	-	-	-	-	intron
17:78195659_A	Common	single	0.04478	isoform	novel_4988	CTD-2357A8.3	3.1e-05	0.416576	3.50064	4	0	-	-	outside	NA	-	-	-	-	intron
17:78195659_A	Common	single	0.04478	isoform	ENST00000591384.5	CTD-2357A8.3	6.2e-06	1.23553	3.06583	4	0	-	-	outside	436398	-	-	-	-	intron
17:78195659_A	Common	single	0.04478	gene	-	CTD-2357A8.3	5.11e-07	4.46082	20.2764	1	0	-	-	outside	436398	-	-	-	-	intron
9:95916555_GAAA	Common	single	0.3433	isoform	novel_5266	LINC00476	1.53e-11	0.285135	1.46977	23	22	GTEx-eQTL	GTEx-sQTL	outside	NA	-	-	-	-	intron/H3K36me3
9:95916555_GAAA	Common	single	0.3433	isoform	novel_5622	LINC00476	3.18e-06	0.230246	0.992441	23	22	GTEx-eQTL	GTEx-sQTL	outside	NA	-	-	-	-	intron/H3K36me3
9:95916555_GAAA	Common	single	0.3433	isoform	ENST00000427259.1	LINC00476	3.23e-10	1.76155	0.420718	23	22	GTEx-eQTL	GTEx-sQTL	outside	-41285	-	-	-	-	intron/H3K36me3
9:95916555_GAAA	Common	single	0.3433	isoform	novel_2811	LINC00476	1.05e-19	1.59065	1.60186	24	22	GTEx-eQTL	GTEx-sQTL	outside	NA	-	-	-	-	intron/H3K36me3
9:95916555_GAAA	Common	single	0.3433	isoform	novel_2812	LINC00476	2.62e-08	0.374281	1.1481	23	22	GTEx-eQTL	GTEx-sQTL	outside	NA	-	-	-	-	intron/H3K36me3
9:95916555_GAAA	Common	single	0.3433	gene	-	LINC00476	1.2e-12	3.54535	4.8633	23	22	GTEx-eQTL	GTEx-sQTL	outside	-40578	-	-	-	-	intron/H3K36me3
11:87222182_*	Common	single	0.06923	isoform	ENST00000243662.10	RAB38	3.74e-08	79.5114	1.02492	1	0	-	-	outside	953285	-	-	-	-	intron
11:87222182_*	Common	single	0.06923	gene	-	RAB38	3.74e-08	79.5114	1.02492	1	0	-	-	outside	953323	-	-	-	-	intron
12:94995901_A	ieQTL-specific	single	0.3881	isoform	NM_001258338.1	NDUFA12	6.48e-08	-11.6887	-0.325118	3	0	-	-	inside	7812	-	-	-	-	intron_other_region/intron
17:60099429_A	Gene eQTL-specific	single	0.07463	gene	-	HEATR6	3.54e-07	5.0097	5.07055	14	13	GTEx-eQTL	-	outside	-20498	-	-	-	-	-
22:39287439_A	ieQTL-specific	single	0.0597	isoform	ENST00000489847.1	CBY1	1.42e-06	1.58172	1.1656	10	5	GTEx-eQTL	-	outside	630752	-	-	-	-	CTCF_binding_site
9:104165979_C	ieQTL-specific	single	0.1119	isoform	NM_001042551.1	SMC2	1.46e-08	13.4769	0.818467	73	70	GTEx-eQTL	GTEx-sQTL	outside	71720	-	-	-	-	-
7:98355009_T	Common	multiple	0.2612	isoform	ENST00000641784.1	RP5-1090P18.1	4.79e-07	-1.69197	-0.455811	1	0	-	-	outside	-382024	GWAS	1e-29	Bioavailable testosterone levels	NR	intron_other_region/intron/promoter_flanking_region/H3K36me3
7:98355009_T	Common	multiple	0.2612	isoform	NM_183356.3	ASNS	4.06e-06	-25.4908	-0.597311	1	0	-	-	outside	-482467	GWAS	1e-29	Bioavailable testosterone levels	NR	intron_other_region/intron/promoter_flanking_region/H3K36me3
7:98355009_T	Common	multiple	0.2612	isoform	NM_001178075.1	ASNS	2.44e-05	-0.68391	-0.410264	1	0	-	-	outside	-482467	GWAS	1e-29	Bioavailable testosterone levels	NR	intron_other_region/intron/promoter_flanking_region/H3K36me3
7:98355009_T	Common	multiple	0.2612	gene	-	RP5-1090P18.1	4.79e-07	-1.69197	-0.455811	1	0	-	-	outside	-382024	GWAS	1e-29	Bioavailable testosterone levels	NR	intron_other_region/intron/promoter_flanking_region/H3K36me3
7:98355009_T	Common	multiple	0.2612	gene	-	ASNS	5.41e-06	-45.9027	-1.56216	1	0	-	-	outside	-482467	GWAS	1e-29	Bioavailable testosterone levels	NR	intron_other_region/intron/promoter_flanking_region/H3K36me3
6:32743273_T	ieQTL-specific	single	0.03731	isoform	NM_001287485.1	C6orf48	5.3e-07	2.02871	1.24767	2	0	GTEx-eQTL	-	outside	908359	-	-	-	-	intron
17:7053560_G	Common	single	0.3806	isoform	NM_001105520.1	C17orf100	9.02e-06	0.312634	0.537171	4	2	-	-	outside	401822	-	-	-	-	-
17:7053560_G	Common	single	0.3806	gene	-	C17orf100	9.02e-06	0.312634	0.537171	4	2	-	-	outside	401843	-	-	-	-	-
4:122650985_GA	ieQTL-specific	single	0.3561	isoform	NR_024041.1	CETN4P	1.02e-05	-0.266405	-0.716142	1	0	-	-	outside	81473	-	-	-	-	intron
17:5422769_C	ieQTL-specific	single	0.209	isoform	ENST00000573577.5	RPAIN	6.67e-09	1.99298	0.367981	2	1	-	GTEx-sQTL	inside	3129	GWAS	5e-10	Body mass index	RPAIN/C17orf107	exon/CTCF_binding_site/H3K36me3
11:42649948_C	ieQTL-specific	single	0.0597	isoform	XM_017018010.1	TTC17	2.45e-05	1.44247	0.727417	20	19	-	-	outside	-708936	-	-	-	-	-
3:186108757_A	ieQTL-specific	single	0.4925	isoform	ENST00000476890.1	ETV5	3.14e-05	-0.913184	-0.422379	2	1	-	-	inside	324	-	-	-	-	intron_other_region/intron/promoter
9:121798874_A	ieQTL-specific	single	0.04478	isoform	novel_6710	PTGS1	4.11e-05	0.320735	1.9677	2	1	-	-	outside	NA	-	-	-	-	-
17:7534348_G	ieQTL-specific	single	0.04478	isoform	XM_011523880.2	MYH10	5.77e-07	0.94241	1.9757	1	0	-	-	outside	1096969	-	-	-	-	-
1:151244196_*	ieQTL-specific	single	0.04545	isoform	novel_2797	RN7SL473P	3.7e-08	0.317711	6.61898	3	0	-	-	outside	NA	-	-	-	-	intron
9:127413972_T	ieQTL-specific	single	0.0303	isoform	novel_3908	ST6GALNAC4	2.83e-05	0.482847	2.60999	1	0	-	-	outside	NA	-	-	-	-	-
15:85055075_T	ieQTL-specific	single	0.03731	isoform	novel_497	AKAP13	2.08e-05	7.91897	1.3486	26	23	-	-	outside	NA	-	-	-	-	intron/H3K36me3
6:139927868_C	Common	single	0.0303	isoform	XR_428030.3	LOC102723724	4.11e-07	2.89199	3.14006	2	0	-	-	outside	970553	-	-	-	-	CTCF_binding_site/promoter_flanking_region
6:139927868_C	Common	single	0.0303	isoform	novel_3794	LOC102723724	5.12e-06	1.8932	3.07338	4	0	-	-	outside	NA	-	-	-	-	CTCF_binding_site/promoter_flanking_region
6:139927868_C	Common	single	0.0303	gene	-	LOC102723724	4.8e-07	5.95099	14.9522	2	0	-	-	outside	970553	-	-	-	-	CTCF_binding_site/promoter_flanking_region
18:45475626_*	ieQTL-specific	single	0.2615	isoform	XM_011526254.1	PSTPIP2	7.15e-05	0.338367	0.966762	3	1	-	-	outside	596634	-	-	-	-	intron_other_region/intron
21:45501937_AGAAGGACCCCCAGGGGCTCCAC	ieQTL-specific	single	0.07576	isoform	NR_038313.1	ITGB2-AS1	2.83e-10	0.50367	1.44318	1	0	-	-	outside	580903	-	-	-	-	intron_other_region/intron
5:107716582_G	Gene eQTL-specific	single	0.03731	gene	-	FBXL17	4.55e-05	1.40931	5.12475	4	0	-	-	outside	665516	-	-	-	-	intron_other_region/intron
7:75478729_G	ieQTL-specific	single	0.03731	isoform	novel_408	STAG3L1	1.78e-09	1.89303	3.70456	49	45	-	-	outside	NA	-	-	-	-	intron_other_region/intron/H3K36me3
19:48231760_CTT	ieQTL-specific	single	0.1045	isoform	XM_006723093.3	CARD8	2.83e-05	-0.981001	-0.721324	1	0	GTEx-eQTL	-	inside	24466	-	-	-	-	exon/UTR_3/H3K36me3
11:8553197_*	Gene eQTL-specific	single	0.3672	gene	-	TRIM66	7.71e-06	-1.64592	-3.05933	2	1	-	-	outside	130020	-	-	-	-	intron_other_region/intron
17:55055050_G	Gene eQTL-specific	single	0.03731	gene	-	PCTP	1.38e-06	7.90554	5.3452	36	34	-	GTEx-sQTL	outside	-695928	-	-	-	-	intron
14:24441768_T	ieQTL-specific	single	0.2239	isoform	ENST00000544691.6	SDR39U1	3.36e-05	-0.870932	-0.593683	80	79	-	GTEx-sQTL	inside	1008	-	-	-	-	exon/exon_and_intron/intron_other_region/intron/promoter/UTR_5/UTR_3
12:57112228_*	ieQTL-specific	single	0.06818	isoform	NM_013267.3	GLS2	6.88e-06	0.276924	1.42744	4	2	-	-	outside	-623814	-	-	-	-	intron_other_region/intron/promoter
6:98889678_CAA	ieQTL-specific	single	0.4062	isoform	NM_015491.2	PNISR	5.82e-05	-2.10393	-0.262237	1	0	-	-	outside	535667	-	-	-	-	intron_other_region/intron
11:67796327_T	ieQTL-specific	single	0.2015	isoform	NR_024249.1	FAM86C2P	1.03e-09	1.14319	0.829602	1	0	-	-	inside	9009	-	-	-	-	intron_other_region/intron
18:14010658_*	ieQTL-specific	single	0.2031	isoform	NM_001003674.3	LDLRAD4	4.29e-05	0.656903	0.69809	4	3	-	-	outside	399195	-	-	-	-	exon
22:28796682_T	ieQTL-specific	single	0.3731	isoform	ENST00000458080.1	CTA-292E10.6	5.8e-05	0.612153	0.42928	28	27	-	-	outside	-4000	GWAS	4e-15	Esophageal cancer (squamous cell)	XBP1	exon/exon_and_intron/intron_other_region/intron/H3K36me3
4:38804321_G	ieQTL-specific	single	0.4478	isoform	novel_2560	TLR1	2.01e-06	-0.557348	-0.800787	14	13	GTEx-eQTL	GTEx-sQTL	inside	NA	-	-	-	-	exon/exon_and_intron/intron_other_region/intron/CTCF_binding_site/promoter/UTR_5/H3K36me3
4:38804321_G	ieQTL-specific	single	0.4478	isoform	novel_3384	TLR1	3.91e-05	-0.71393	-0.617053	14	13	GTEx-eQTL	GTEx-sQTL	inside	NA	-	-	-	-	exon/exon_and_intron/intron_other_region/intron/CTCF_binding_site/promoter/UTR_5/H3K36me3
10:96845474_*	ieQTL-specific	single	0.0303	isoform	XM_011539250.2	MORN4	4.88e-06	1.15024	2.69377	2	1	-	-	outside	788244	-	-	-	-	intron
21:45506773_C	ieQTL-specific	single	0.4394	isoform	ENST00000432735.5	MCM3APAS	3.01e-05	0.266101	0.516701	6	5	-	-	outside	-722460	-	-	-	-	exon/exon_and_intron/intron_other_region/intron
7:11908248_C	ieQTL-specific	single	0.1119	isoform	NM_001112706.2	SCIN	6.99e-06	0.325709	1.62855	19	18	-	-	outside	-662328	-	-	-	-	-
3:122693111_T	ieQTL-specific	single	0.4104	isoform	ENST00000460683.1	PARP14	7.6e-10	2.49499	0.603238	14	11	-	-	inside	689	-	-	-	-	intron/H3K36me3
11:88308810_A	Gene eQTL-specific	single	0.1418	gene	-	LOC101929174	1.17e-06	1.56686	2.6512	25	24	-	-	outside	-29064	-	-	-	-	intron_other_region/intron/H3K36me3
8:128024295_C	ieQTL-specific	single	0.209	isoform	novel_2939	PVT1	1.67e-06	0.968654	0.688454	23	22	-	-	inside	NA	-	-	-	-	intron
12:51317267_G	Common	single	0.2836	isoform	novel_3720	LOC105369771	8.16e-06	0.158608	1.23912	1	0	-	-	outside	NA	-	-	-	-	intron_other_region/intron
12:51317267_G	Common	single	0.2836	gene	-	LOC105369771	8.16e-06	0.158608	1.23912	1	0	-	-	outside	NA	-	-	-	-	intron_other_region/intron
11:78066594_G	Gene eQTL-specific	single	0.2985	gene	-	RP11-705O3.1	5.17e-06	-0.513093	-1.89333	1	0	GTEx-eQTL	GTEx-sQTL	outside	-73176	-	-	-	-	intron/promoter_flanking_region/H3K36me3
4:25711127_A	ieQTL-specific	single	0.1343	isoform	XR_925490.2	LOC105374535	3.31e-05	0.5625	0.625695	1	0	-	-	outside	-477263	-	-	-	-	intron_other_region/intron
12:85448184_T	Common	single	0.0597	isoform	NM_006183.4	NTS	6.84e-05	0.928258	2.48197	3	2	-	-	outside	-426110	-	-	-	-	intron
12:85448184_T	Common	single	0.0597	gene	-	NTS	6.84e-05	0.928258	2.48197	3	2	-	-	outside	-426110	-	-	-	-	intron
18:74455736_G	Gene eQTL-specific	single	0.04478	gene	-	CNDP2	3.1e-05	8.95959	1.29008	1	0	-	-	outside	-40079	-	-	-	-	intron_other_region/intron/promoter
12:132772389_C	Common	multiple	0.1567	isoform	novel_1109	GOLGA3	2.68e-07	1.32945	0.780652	9	8	GTEx-eQTL	-	inside	NA	-	-	-	-	exon/UTR_3
12:132772389_C	Common	multiple	0.1567	isoform	ENST00000328654.9	ZNF26	4.21e-05	0.18131	0.929794	9	8	GTEx-eQTL	-	outside	-214074	-	-	-	-	exon/UTR_3
12:132772389_C	Common	multiple	0.1567	gene	-	GOLGA3	2.89e-07	1.92055	1.96375	9	8	GTEx-eQTL	-	inside	NA	-	-	-	-	exon/UTR_3
12:43800462_G	ieQTL-specific	single	0.04478	isoform	ENST00000552521.5	TWF1	5.78e-05	0.875643	0.82764	14	13	-	-	inside	5825	-	-	-	-	exon/intron/UTR_3/H3K36me3
9:33630010_C	ieQTL-specific	single	0.209	isoform	NM_001195249.1	APTX	4.01e-06	1.74245	0.312603	27	26	-	-	outside	-628434	-	-	-	-	-
15:82538000_G	ieQTL-specific	single	0.2761	isoform	NR_111943.1	RPS17	1.5e-05	-39.8764	-0.257229	2	1	GTEx-eQTL	-	inside	2457	-	-	-	-	exon/exon_and_intron/intron_other_region/intron/promoter/UTR_3/H3K36me3
15:75877157_T	ieQTL-specific	single	0.03279	isoform	ENST00000308275.7	FBXO22	4.87e-05	1.0554	1.29022	1	0	-	-	outside	-26701	-	-	-	-	intron
11:106629307_C	ieQTL-specific	single	0.1791	isoform	XM_006718767.3	KBTBD3	1.91e-05	1.32279	0.319129	10	8	-	-	outside	-551542	-	-	-	-	-
1:727717_G	Common	single	0.3047	isoform	ENST00000607013.1	RP11-345P4.10	2.35e-05	-0.241827	-0.644873	1	0	-	-	outside	-931607	-	-	-	-	exon/CTCF_binding_site
1:727717_G	Common	single	0.3047	gene	-	RP11-345P4.10	2.35e-05	-0.241827	-0.644873	1	0	-	-	outside	-931607	-	-	-	-	exon/CTCF_binding_site
6:32734223_A	Common	single	0.1269	isoform	XM_011514562.2	HLA-DRB5	5.75e-12	3.14659	2.23797	217	143	-	-	outside	-203907	-	-	-	-	-
6:32734223_A	Common	single	0.1269	gene	-	HLA-DRB5	3.87e-12	233.12	4.75833	159	154	-	-	outside	-203907	-	-	-	-	-
19:17415128_*	ieQTL-specific	single	0.2761	isoform	ENST00000635435.2	BISPR	4.53e-07	-5.66811	-0.46479	5	4	-	-	inside	9366	-	-	-	-	exon/exon_and_intron/intron_other_region/intron/H3K36me3
4:56939140_A	ieQTL-specific	single	0.2687	isoform	NM_001193508.1	REST	2.16e-10	2.47249	0.519212	5	0	-	-	inside	30228	-	-	-	-	intron/H3K36me3
17:35236737_T	Common	single	0.2463	isoform	ENST00000299977.8	SLFN5	1.86e-09	55.1728	0.80529	2	0	GTEx-eQTL	-	outside	-6298	-	-	-	-	intron_other_region/intron
17:35236737_T	Common	single	0.2463	gene	-	SLFN5	1.34e-09	68.2629	2.38174	2	0	GTEx-eQTL	-	outside	-6288	-	-	-	-	intron_other_region/intron
8:109530472_A	ieQTL-specific	single	0.3134	isoform	ENST00000378402.9	PKHD1L1	6.64e-19	17.6002	0.634721	60	58	-	-	inside	167996	-	-	-	-	exon/exon_and_intron/intron/UTR_3/H3K36me3
12:46292692_G	ieQTL-specific	single	0.4254	isoform	novel_2785	LOC105378248	1.04e-05	-0.640535	-0.872664	70	69	-	-	outside	NA	-	-	-	-	-
6:28669522_C	ieQTL-specific	single	0.03731	isoform	NM_001243244.1	ZSCAN31	1.82e-06	1.44046	1.40532	112	111	-	-	outside	-333147	-	-	-	-	-
14:20322311_T	ieQTL-specific	single	0.2015	isoform	NM_005484.3	PARP2	2.85e-21	10.9028	1.04593	43	27	GTEx-eQTL	GTEx-sQTL	outside	-21302	-	-	-	-	intron_other_region/intron/H3K36me3
6:143517149_C	ieQTL-specific	single	0.25	isoform	novel_6299	PLAGL1	5.23e-06	0.193561	1.40261	4	0	-	-	outside	NA	-	-	-	-	intron/promoter_flanking_region
10:109873267_C	ieQTL-specific	single	0.2985	isoform	NM_001324136.1	XPNPEP1	7.43e-05	-2.08776	-0.190003	11	10	-	GTEx-sQTL	inside	49979	-	-	-	-	intron_other_region/intron/H3K36me3
22:19518601_C	Common	single	0.1343	isoform	NM_003776.3	MRPL40	1.67e-07	-43.1035	-0.179049	26	25	-	-	outside	86700	GWAS	2e-07	Cognitive decline rate in late mild cognitive impairment	CDC45	intron
22:19518601_C	Common	single	0.1343	gene	-	MRPL40	4.88e-08	-47.5076	-0.368436	26	25	-	-	outside	86700	GWAS	2e-07	Cognitive decline rate in late mild cognitive impairment	CDC45	intron
13:27433541_T	ieQTL-specific	single	0.1418	isoform	ENST00000470606.5	GTF3A	3.08e-06	5.40427	0.243009	28	27	-	-	inside	8131	-	-	-	-	intron/H3K36me3
7:135574435_C	Common	single	0.4328	isoform	NM_001130929.1	C7orf73	4.4e-05	-21.4292	-0.0858455	9	7	GTEx-eQTL	-	outside	-88037	-	-	-	-	intron/H3K36me3
7:135574435_C	Common	single	0.4328	gene	-	C7orf73	4.4e-05	-21.4292	-0.0858455	9	7	GTEx-eQTL	-	outside	-88037	-	-	-	-	intron/H3K36me3
19:1315986_A	ieQTL-specific	single	0.2687	isoform	novel_4057	SCAMP4	1.77e-05	0.278453	0.628562	1	0	-	-	outside	NA	-	-	-	-	CTCF_binding_site
5:95819892_T	ieQTL-specific	single	0.07143	isoform	ENST00000458310.1	RFESD	1.04e-05	0.521839	1.17004	2	0	-	-	outside	173014	-	-	-	-	intron_other_region/intron/promoter
13:49275721_*	ieQTL-specific	single	0.2348	isoform	NM_001162498.1	LPAR6	1.04e-05	1.30483	0.560975	2	1	-	-	outside	-862204	-	-	-	-	intron
15:83409715_T	ieQTL-specific	single	0.1567	isoform	XM_006720554.3	HDGFRP3	4.01e-05	0.250435	1.24595	2	1	-	-	outside	-202161	-	-	-	-	intron
2:97123435_G	ieQTL-specific	single	0.1061	isoform	XR_244892.1	KANSL3	2.12e-05	0.434021	0.599477	2	0	-	-	outside	-485057	-	-	-	-	intron
12:49343760_*	Common	single	0.03731	isoform	ENST00000552370.5	TMBIM6	4.04e-08	429.552	2.42418	4	3	-	-	outside	-406859	-	-	-	-	CTCF_binding_site
12:49343760_*	Common	single	0.03731	isoform	NM_003217.2	TMBIM6	8.76e-06	481.096	0.316557	4	3	-	-	outside	-397749	-	-	-	-	CTCF_binding_site
12:49343760_*	Common	single	0.03731	gene	-	TMBIM6	8.59e-07	1000.97	1.81386	4	3	-	-	outside	-363964	-	-	-	-	CTCF_binding_site
7:107016868_A	Common	single	0.03731	isoform	ENST00000523505.1	CCDC71L	5.13e-06	1.80589	1.69408	1	0	-	-	outside	-355872	-	-	-	-	-
7:107016868_A	Common	single	0.03731	gene	-	CCDC71L	2.38e-05	1.74935	3.12943	1	0	-	-	outside	-355680	-	-	-	-	-
21:5292066_A	ieQTL-specific	single	0.03175	isoform	novel_3631	CH507-24F1.2	1.42e-05	0.697067	3.52054	4	0	-	-	outside	NA	-	-	-	-	-
2:190693555_T	ieQTL-specific	single	0.4179	isoform	NM_002194.3	INPP1	5.97e-05	-1.21527	-0.24771	1	0	-	-	outside	350086	-	-	-	-	intron_other_region/intron
16:4419230_T	Common	single	0.03731	isoform	ENST00000407479.5	DNASE1	2.75e-05	0.538151	2.1876	2	0	-	-	outside	776293	-	-	-	-	intron_other_region/intron/promoter_flanking_region
16:4419230_T	Common	single	0.03731	gene	-	DNASE1	2.75e-05	0.538151	2.1876	2	0	-	-	outside	807526	-	-	-	-	intron_other_region/intron/promoter_flanking_region
11:61099478_T	Common	single	0.0303	isoform	NM_148975.2	MS4A4A	5.58e-06	0.646833	3.9928	1	0	-	-	outside	818938	-	-	-	-	-
11:61099478_T	Common	single	0.0303	gene	-	MS4A4A	5.58e-06	0.646833	3.9928	1	0	-	-	outside	818938	-	-	-	-	-
1:179907594_T	ieQTL-specific	single	0.2313	isoform	ENST00000528443.6	TOR1AIP1	1.12e-12	2.04891	1.61969	62	58	-	-	inside	25553	-	-	-	-	intron
3:97794179_*	ieQTL-specific	single	0.07463	isoform	NM_001323364.1	ST3GAL6	6.42e-05	0.440277	1.20624	2	0	-	-	outside	-938524	-	-	-	-	intron/CTCF_binding_site
3:97794179_*	ieQTL-specific	single	0.07463	isoform	ENST00000483910.5	ST3GAL6	2.2e-05	0.584905	1.15139	3	0	-	-	outside	-938075	-	-	-	-	intron/CTCF_binding_site
9:4161124_C	ieQTL-specific	single	0.2015	isoform	NR_121598.1	CDC37L1-AS1	2.76e-05	0.191445	0.664739	9	8	-	-	outside	518356	-	-	-	-	intron_other_region/intron
12:132937642_C	ieQTL-specific	single	0.04478	isoform	novel_2137	ZNF268	3.17e-10	2.82133	1.23041	6	4	-	-	outside	NA	-	-	-	-	intron_other_region/intron/H3K36me3
11:100351907_A	ieQTL-specific	single	0.03731	isoform	XM_017017238.1	ARHGAP42	1.37e-07	0.611362	1.95323	3	0	-	-	outside	-383947	-	-	-	-	intron
12:122796715_A	ieQTL-specific	single	0.306	isoform	novel_4128	DENR	4.23e-09	0.818621	0.608188	9	8	-	-	outside	NA	-	-	-	-	intron/promoter_flanking_region
7:87050918_G	ieQTL-specific	single	0.03731	isoform	ENST00000358400.7	ABCB4	7.48e-05	0.459126	1.29697	2	1	-	-	outside	424785	-	-	-	-	intron_other_region/intron
2:69860884_C	ieQTL-specific	single	0.3209	isoform	NM_001320700.1	ANXA4	6.1e-08	2.86226	0.65274	18	16	-	GTEx-sQTL	outside	118911	-	-	-	-	intron
2:219378573_G	Common	single	0.2537	isoform	XR_923917.2	LOC105373883	6.63e-06	-0.332567	-0.972418	1	0	-	-	outside	-10173	-	-	-	-	intron_other_region/intron/open_chromatin_region/H3K36me3
2:219378573_G	Common	single	0.2537	gene	-	LOC105373883	6.63e-06	-0.332567	-0.972418	1	0	-	-	outside	-10173	-	-	-	-	intron_other_region/intron/open_chromatin_region/H3K36me3
10:1581412_T	Common	single	0.05224	isoform	novel_6179	ADARB2	1.78e-05	0.438178	4.0572	5	1	-	-	inside	NA	-	-	-	-	intron_other_region/intron/CTCF_binding_site
10:1581412_T	Common	single	0.05224	gene	-	ADARB2	1.78e-05	0.438178	4.0572	5	1	-	-	inside	NA	-	-	-	-	intron_other_region/intron/CTCF_binding_site
7:123129332_G	ieQTL-specific	single	0.2344	isoform	ENST00000223026.8	HYAL4	7.06e-05	1.71572	1.29196	2	0	-	-	outside	-715836	-	-	-	-	intron_other_region/intron
12:94563781_A	Gene eQTL-specific	single	0.03731	gene	-	NDUFA12	4.56e-05	280.964	0.648855	3	1	-	-	outside	439989	-	-	-	-	-
12:32116460_CTCTCTCTCTCTCTCTCTCTCTCTCTCTCTT	ieQTL-specific	single	0.03125	isoform	XR_001749079.1	LOC107984532	2.33e-08	0.656136	6.13212	4	0	-	-	outside	-311745	-	-	-	-	intron
2:58151736_*	Common	single	0.04478	isoform	novel_5417	LOC105377632	4.81e-06	0.75237	3.68809	9	5	-	-	outside	NA	-	-	-	-	intron
2:58151736_*	Common	single	0.04478	gene	-	LOC105377632	4.81e-06	0.75237	3.68809	9	5	-	-	outside	NA	-	-	-	-	intron
6:125885799_G	ieQTL-specific	single	0.2164	isoform	XR_001743561.1	TRMT11	2.83e-05	-1.6147	-0.199395	5	4	-	-	outside	-100642	-	-	-	-	intron/H3K36me3
5:60252178_G	Common	single	0.1642	isoform	NM_001048249.3	SMIM15	8.24e-05	5.36559	0.244892	19	18	-	-	outside	910297	-	-	-	-	intron_other_region/intron
5:60252178_G	Common	single	0.1642	gene	-	SMIM15	4.57e-05	5.61889	0.47321	19	18	-	-	outside	910297	-	-	-	-	intron_other_region/intron
13:21334539_G	Common	single	0.291	isoform	novel_5522	MIPEPP3	2.29e-07	0.38981	0.902338	20	19	-	GTEx-sQTL	inside	NA	-	-	-	-	intron_other_region/intron
13:21334539_G	Common	single	0.291	gene	-	MIPEPP3	3.01e-09	0.606195	1.45023	20	19	-	GTEx-sQTL	inside	36415	-	-	-	-	intron_other_region/intron
20:31055681_A	ieQTL-specific	single	0.03731	isoform	XR_001754577.1	LOC105372589	1.17e-05	0.4556	2.7119	1	0	-	-	outside	-622300	-	-	-	-	-
19:12914535_A	ieQTL-specific	single	0.09091	isoform	ENST00000397755.2	ZNF788	4.79e-05	0.358377	1.17117	1	0	-	-	outside	822200	-	-	-	-	exon/intron_other_region/intron/UTR_3
9:26969993_T	ieQTL-specific	single	0.08209	isoform	NM_001099224.1	IFT74	3.05e-05	1.25019	0.521129	5	4	-	-	inside	13621	-	-	-	-	intron/H3K36me3
14:51844088_T	ieQTL-specific	single	0.306	isoform	ENST00000457354.6	TMX1	2.25e-05	20.2255	0.186496	1	0	-	-	outside	603921	-	-	-	-	intron/H3K36me3
10:77454307_T	Common	single	0.08955	isoform	novel_5162	LOC105378372	2.24e-07	0.296176	2.55324	2	0	-	-	outside	NA	-	-	-	-	intron_other_region/intron
10:77454307_T	Common	single	0.08955	gene	-	LOC105378372	2.24e-07	0.296176	2.55324	2	0	-	-	outside	NA	-	-	-	-	intron_other_region/intron
17:43058019_CAA	ieQTL-specific	single	0.3077	isoform	NM_001291586.1	TMEM106A	6.29e-05	0.472291	0.425104	1	0	-	-	outside	-153807	-	-	-	-	intron_other_region/intron
8:30605625_AT	Common	single	0.04545	isoform	NM_001008712.2	RBPMS	3.89e-05	1.80457	2.23338	1	0	-	-	outside	221125	-	-	-	-	intron_other_region/intron/promoter_flanking_region
8:30605625_AT	Common	single	0.04545	gene	-	RBPMS	3.86e-05	4.72336	11.0102	1	0	-	-	outside	221147	-	-	-	-	intron_other_region/intron/promoter_flanking_region
2:158456313_G	ieQTL-specific	single	0.04478	isoform	ENST00000343439.9	BAZ2B	3.29e-11	0.819295	2.26952	2	1	-	-	outside	997348	-	-	-	-	intron_other_region/intron/promoter
2:158456313_G	ieQTL-specific	single	0.04478	isoform	XM_017003928.1	BAZ2B	3.52e-07	0.938743	1.39279	2	1	-	-	outside	1160235	-	-	-	-	intron_other_region/intron/promoter
1:174403251_G	ieQTL-specific	single	0.06154	isoform	novel_5886	RP11-160H22.5	4.62e-19	0.582032	6.84744	1	0	-	-	outside	NA	-	-	-	-	intron/H3K36me3
8:80164018_*	Common	multiple	0.06716	isoform	XR_929102.2	LOC105375924	8.61e-05	0.220031	3.28405	2	1	-	-	outside	-987711	-	-	-	-	intron_other_region/intron/super_enhancer
8:80164018_*	Common	multiple	0.06716	isoform	ENST00000521953.1	RP11-1149M10.2	6.94e-05	0.901603	1.33373	2	1	-	-	outside	-990311	-	-	-	-	intron_other_region/intron/super_enhancer
8:80164018_*	Common	multiple	0.06716	gene	-	LOC105375924	1.2e-05	0.469319	5.52141	2	1	-	-	outside	-987711	-	-	-	-	intron_other_region/intron/super_enhancer
16:82232563_A	ieQTL-specific	single	0.2836	isoform	XM_011522808.2	MPHOSPH6	1.25e-07	-3.60589	-0.309094	49	8	-	-	outside	-62348	-	-	-	-	-
5:9419780_G	Common	single	0.04478	isoform	XM_006714507.3	SEMA5A	8.39e-06	0.424971	2.91076	7	6	-	-	inside	-9914	-	-	-	-	intron_other_region/intron
5:9419780_G	Common	single	0.04478	gene	-	SEMA5A	8.39e-06	0.424971	2.91076	7	6	-	-	inside	126341	-	-	-	-	intron_other_region/intron
6:27910221_A	ieQTL-specific	single	0.03731	isoform	NM_001243244.1	ZSCAN31	1.82e-06	1.44046	1.40532	112	111	-	-	outside	426154	-	-	-	-	-
17:31075398_C	Common	single	0.03077	isoform	ENST00000621598.1	CTD-2349P21.12	2.83e-06	0.541126	2.49367	1	0	-	-	outside	271745	-	-	-	-	promoter_flanking_region
17:31075398_C	Common	single	0.03077	gene	-	CTD-2349P21.12	2.83e-06	0.541126	2.49367	1	0	-	-	outside	271745	-	-	-	-	promoter_flanking_region
19:35522488_*	Common	single	0.1462	isoform	ENST00000465425.2	SYNE4	1.42e-05	0.331461	1.02619	3	2	-	-	outside	486305	-	-	-	-	-
19:35522488_*	Common	single	0.1462	gene	-	SYNE4	1.42e-05	0.331461	1.02619	3	2	-	-	outside	486305	-	-	-	-	-
1:112639865_GGGGGGGGTCAGCCCCCCGCCCGGCCAGCCGCCCCGTCCGGGAGGGAGGT	ieQTL-specific	single	0.0303	isoform	novel_5191	RNU6-151P	3.76e-06	1.08532	3.62983	5	4	-	-	outside	NA	-	-	-	-	intron
11:102539375_T	Common	single	0.05224	isoform	ENST00000260227.4	MMP7	5.94e-05	58.6624	1.89405	4	0	-	-	outside	-8622	-	-	-	-	enhancer
11:102539375_T	Common	single	0.05224	gene	-	MMP7	5.94e-05	58.6624	1.89405	4	0	-	-	outside	-8622	-	-	-	-	enhancer
14:20731095_C	ieQTL-specific	single	0.1343	isoform	ENST00000554157.5	TTC5	3.74e-06	0.708839	0.582448	10	8	-	-	outside	-425147	-	-	-	-	intron_other_region/intron
7:43719149_A	ieQTL-specific	single	0.07463	isoform	XM_017012414.1	COA1	3.96e-05	-25.1518	-0.443189	36	34	-	GTEx-sQTL	inside	10383	-	-	-	-	intron_other_region/intron
7:131017321_A	ieQTL-specific	single	0.1791	isoform	ENST00000484432.1	ZC3HC1	5.7e-05	1.03343	0.437895	11	10	-	-	outside	-965936	-	-	-	-	intron_other_region/intron
6:31527811_T	Common	single	0.09701	isoform	NM_080598.5	DDX39B	2.11e-44	18.9479	4.14162	43	38	GTEx-eQTL	GTEx-sQTL	outside	14664	-	-	-	-	ABC_enhancer
6:31527811_T	Common	single	0.09701	isoform	NM_004640.6	DDX39B	4.59e-29	24.1664	1.66355	374	38	GTEx-eQTL	GTEx-sQTL	outside	14664	-	-	-	-	ABC_enhancer
6:31527811_T	Common	single	0.09701	gene	-	DDX39B	6.48e-39	43.1143	4.51411	58	38	GTEx-eQTL	GTEx-sQTL	outside	14664	-	-	-	-	ABC_enhancer
6:167496397_T	ieQTL-specific	single	0.05224	isoform	XM_017010881.1	MLLT4	1.43e-05	0.349467	1.86881	1	0	-	-	outside	-330491	-	-	-	-	-
3:121828680_G	ieQTL-specific	single	0.1343	isoform	NM_001023571.3	IQCB1	1.01e-05	1.40038	0.455261	60	59	GTEx-eQTL	-	inside	6399	-	-	-	-	intron_other_region/intron/H3K36me3
6:26823473_AGAGAAAGG	Common	single	0.03175	isoform	NR_038929.1	LOC100131289	8.32e-06	0.737699	1.75643	1	0	-	-	outside	-938270	-	-	-	-	-
6:26823473_AGAGAAAGG	Common	single	0.03175	gene	-	LOC100131289	8.32e-06	0.737699	1.75643	1	0	-	-	outside	-938270	-	-	-	-	-
11:34909101_G	ieQTL-specific	single	0.306	isoform	XM_011520154.2	APIP	1.01e-07	-0.614468	-0.526536	105	104	-	-	inside	7288	-	-	-	-	intron_other_region/intron/promoter_flanking_region
15:53484333_AAAAAG	Common	multiple	0.03731	isoform	novel_6126	MYO5A	9.33e-08	1.19025	3.42026	2	0	-	-	outside	NA	-	-	-	-	intron
15:53484333_AAAAAG	Common	multiple	0.03731	isoform	novel_6124	UNC13C	3.24e-10	15.3341	8.78747	2	0	-	-	outside	NA	-	-	-	-	intron
15:53484333_AAAAAG	Common	multiple	0.03731	gene	-	UNC13C	5.54e-11	25.2994	16.3857	2	0	-	-	outside	-353239	-	-	-	-	intron
3:12308371_*	ieQTL-specific	single	0.1667	isoform	ENST00000397012.6	PPARG	3.41e-07	0.950865	1.78399	3	0	-	-	inside	19534	-	-	-	-	intron
3:12308371_*	ieQTL-specific	single	0.1667	isoform	ENST00000397010.6	PPARG	8.06e-06	0.208297	1.29377	1	0	-	-	inside	21004	-	-	-	-	intron
4:121874206_A	ieQTL-specific	single	0.2612	isoform	ENST00000379663.7	EXOSC9	3.68e-11	2.05422	0.621361	43	42	GTEx-eQTL	-	outside	72887	-	-	-	-	-
2:90388873_A	Common	single	0.03731	isoform	ENST00000492446.1	IGKV1D-16	1.75e-06	8.38112	11.2801	5	2	-	-	outside	288638	-	-	-	-	-
2:90388873_A	Common	single	0.03731	gene	-	IGKV1D-16	1.75e-06	8.38112	11.2801	5	2	-	-	outside	288638	-	-	-	-	-
5:142519163_G	ieQTL-specific	single	0.05224	isoform	ENST00000503388.1	NDFIP1	4.59e-06	0.387598	2.3779	1	0	-	-	outside	376186	-	-	-	-	intron
9:75393300_G	ieQTL-specific	single	0.05224	isoform	novel_4203	CARNMT1	2.38e-05	0.574267	1.71423	1	0	-	-	outside	NA	-	-	-	-	-
19:36702571_G	ieQTL-specific	single	0.3507	isoform	NM_001322911.1	ZNF567	1.28e-07	-0.420834	-0.831689	45	44	GTEx-eQTL	GTEx-sQTL	inside	14960	-	-	-	-	intron/H3K36me3
7:100351038_*	ieQTL-specific	single	0.0303	isoform	ENST00000359593.8	AP4M1	4.38e-06	0.513325	3.0738	9	3	-	-	outside	249482	-	-	-	-	intron
10:24232977_TAGCCAGGC	Common	multiple	0.04478	isoform	ENST00000376495.4	OTUD1	2.42e-05	5.10219	1.15486	2	0	-	-	outside	793520	-	-	-	-	intron
10:24232977_TAGCCAGGC	Common	multiple	0.04478	isoform	XR_930751.2	LOC105376453	2.87e-06	1.31163	1.74418	3	0	-	-	outside	890727	-	-	-	-	intron
10:24232977_TAGCCAGGC	Common	multiple	0.04478	gene	-	OTUD1	2.42e-05	5.10219	1.15486	2	0	-	-	outside	793709	-	-	-	-	intron
10:24232977_TAGCCAGGC	Common	multiple	0.04478	gene	-	LOC105376453	2.87e-06	1.31163	1.74418	3	0	-	-	outside	890727	-	-	-	-	intron
13:75571698_T	Gene eQTL-specific	single	0.291	gene	-	UCHL3	7.19e-09	7.11747	1.48683	26	14	-	-	inside	22219	-	-	-	-	intron/H3K36me3
6:30314555_T	Common	single	0.08955	isoform	ENST00000624252.1	XXbac-BPG283O16.9	2.38e-13	3.65176	1.71364	21	19	GTEx-eQTL	GTEx-sQTL	outside	-28501	-	-	-	-	intron_other_region/intron/H3K36me3
6:30314555_T	Common	single	0.08955	gene	-	XXbac-BPG283O16.9	2.38e-13	3.65176	1.71364	1	0	GTEx-eQTL	GTEx-sQTL	outside	-28501	-	-	-	-	intron_other_region/intron/H3K36me3
12:21723644_T	Common	single	0.08209	isoform	NM_024854.3	PYROXD1	7.5e-06	2.28861	0.847318	7	0	-	-	outside	286041	-	-	-	-	intron_other_region/intron
12:21723644_T	Common	single	0.08209	gene	-	PYROXD1	8.78e-07	2.78849	2.47426	7	0	-	-	outside	286041	-	-	-	-	intron_other_region/intron
1:247060175_T	ieQTL-specific	single	0.1269	isoform	novel_3291	ZNF670	1.5e-07	0.587344	1.13606	6	5	GTEx-eQTL	-	inside	NA	-	-	-	-	intron_other_region/intron/H3K36me3
4:69063770_G	Common	single	0.4925	isoform	XR_938852.1	LOC105377265	3.63e-05	0.296631	1.00213	75	63	-	-	outside	-6839	-	-	-	-	intron
4:69063770_G	Common	single	0.4925	isoform	XR_001741714.1	LOC105377265	6.7e-08	0.85035	0.823184	66	63	-	-	outside	-1760	-	-	-	-	intron
4:69063770_G	Common	single	0.4925	gene	-	LOC105377265	1.33e-07	2.09308	8.68499	64	63	-	-	outside	-1760	-	-	-	-	intron
11:43796180_C	Common	single	0.1791	isoform	ENST00000525736.1	HSD17B12	1.58e-07	-1.17222	-0.60083	54	53	GTEx-eQTL	GTEx-sQTL	inside	-55866	-	-	-	-	intron/H3K36me3
11:43796180_C	Common	single	0.1791	isoform	XM_011520156.1	HSD17B12	2.81e-07	-1.4357	-0.583857	54	53	GTEx-eQTL	GTEx-sQTL	inside	115386	-	-	-	-	intron/H3K36me3
11:43796180_C	Common	single	0.1791	isoform	ENST00000278353.9	HSD17B12	2.84e-19	-21.5622	-0.636634	55	53	GTEx-eQTL	GTEx-sQTL	inside	115623	-	-	-	-	intron/H3K36me3
11:43796180_C	Common	single	0.1791	gene	-	HSD17B12	3.23e-19	-24.1701	-1.89421	55	53	GTEx-eQTL	GTEx-sQTL	inside	115623	-	-	-	-	intron/H3K36me3
1:99778680_C	ieQTL-specific	single	0.1343	isoform	NM_001256386.1	LRRC39	6.31e-06	0.231278	1.36851	11	9	-	-	outside	399593	-	-	-	-	-
16:17106902_A	ieQTL-specific	single	0.05224	isoform	XM_017022836.1	NPIPA7	3.47e-07	0.360514	2.83869	7	5	-	-	outside	729762	-	-	-	-	exon/promoter_flanking_region/UTR_3/H3K36me3
9:128204539_G	Common	single	0.03731	isoform	XM_017014185.1	ZER1	1.46e-05	0.798701	1.96724	39	37	GTEx-eQTL	-	outside	567380	-	-	-	-	intron/promoter
9:128204539_G	Common	single	0.03731	gene	-	ZER1	1.46e-05	0.798701	1.96724	39	37	GTEx-eQTL	-	outside	567968	-	-	-	-	intron/promoter
6:42061533_A	Common	single	0.2612	isoform	ENST00000372978.7	TAF8	1.78e-06	7.46112	0.310479	28	26	-	-	inside	11021	-	-	-	-	intron/H3K36me3
6:42061533_A	Common	single	0.2612	gene	-	TAF8	2.75e-06	8.84328	1.59713	28	26	-	-	inside	11021	-	-	-	-	intron/H3K36me3
14:23974427_TA	ieQTL-specific	single	0.03731	isoform	XM_017021231.1	STXBP6	1.53e-05	0.715233	3.40587	3	0	-	-	outside	1075865	-	-	-	-	intron_other_region/intron/promoter_flanking_region
17:82471977_A	ieQTL-specific	single	0.2463	isoform	ENST00000584408.5	C17orf62	1.68e-05	0.229751	0.63467	24	23	-	-	outside	-21234	-	-	-	-	intron/H3K36me3
21:36015104_G	ieQTL-specific	single	0.2164	isoform	XM_011529636.1	SETD4	3.13e-09	1.21702	0.597752	47	46	-	GTEx-sQTL	outside	45714	-	-	-	-	open_chromatin_region/ABC_enhancer
1:212864994_G	Gene eQTL-specific	single	0.4403	gene	-	FLVCR1-AS1	5.4e-17	-4.29042	-2.05087	16	15	GTEx-eQTL	GTEx-sQTL	outside	-6856	-	-	-	-	intron/promoter_flanking_region/ABC_enhancer/H3K36me3
4:67737817_A	ieQTL-specific	single	0.2836	isoform	novel_1361	RP11-453E17.1	7.86e-07	2.11369	0.677463	68	64	GTEx-eQTL	GTEx-sQTL	inside	NA	-	-	-	-	exon/intron/UTR_3
9:83708394_C	Common	single	0.4627	isoform	NR_135839.1	LOC105376114	3.97e-06	-0.794645	-0.460931	4	3	GTEx-eQTL	-	inside	560	-	-	-	-	exon/exon_and_intron/intron/promoter
9:83708394_C	Common	single	0.4627	gene	-	LOC105376114	3e-05	-0.956563	-1.29616	6	3	GTEx-eQTL	-	inside	560	-	-	-	-	exon/exon_and_intron/intron/promoter
17:48939475_G	Gene eQTL-specific	single	0.2985	gene	-	LOC105371814	1.16e-08	-5.07904	-0.955605	1	0	-	-	outside	-30492	-	-	-	-	intron_other_region/intron
1:68170327_A	Common	single	0.03731	isoform	ENST00000347310.9	IL23R	1.48e-06	11.3288	2.38551	12	11	-	-	outside	1003928	-	-	-	-	intron_other_region/intron
1:68170327_A	Common	single	0.03731	gene	-	IL23R	1.23e-06	12.2653	7.35329	12	11	-	-	outside	1031690	-	-	-	-	intron_other_region/intron
14:76959734_G	Common	single	0.2612	isoform	novel_2902	LINC01629	1.54e-05	0.356894	1.48089	2	0	GTEx-eQTL	-	inside	NA	-	-	-	-	exon/promoter
14:76959734_G	Common	single	0.2612	isoform	novel_1337	LINC01629	4.59e-06	1.15682	1.58251	3	0	GTEx-eQTL	-	inside	NA	-	-	-	-	exon/promoter
14:76959734_G	Common	single	0.2612	gene	-	LINC01629	7.17e-10	2.79116	6.9088	1	0	GTEx-eQTL	-	inside	NA	-	-	-	-	exon/promoter
3:130518632_A	ieQTL-specific	single	0.08209	isoform	novel_4753	RP11-933H2.4	2.2e-06	0.382954	4.78692	17	11	-	-	outside	NA	-	-	-	-	intron
7:23135432_G	Gene eQTL-specific	single	0.03731	gene	-	AC006039.4	5.13e-06	1.886	5.404	1	0	-	-	outside	-29729	-	-	-	-	intron
10:46275305_T	Gene eQTL-specific	single	0.2836	gene	-	ANTXRLP1	7.02e-08	-1.39216	-3.63487	85	84	GTEx-eQTL	-	outside	-5697	-	-	-	-	-
18:57672906_AAT	ieQTL-specific	single	0.07692	isoform	ENST00000591854.5	RP11-35G9.3	2.17e-06	1.01539	0.742241	6	5	-	-	outside	42605	-	-	-	-	intron_other_region/intron
2:67906268_C	ieQTL-specific	single	0.08209	isoform	ENST00000445692.5	APLF	4.92e-08	0.501414	2.65299	1	0	-	-	outside	-561334	-	-	-	-	-
5:6086178_T	ieQTL-specific	single	0.03731	isoform	novel_2715	LOC105374636	2.14e-06	2.05054	2.46756	14	13	-	-	outside	NA	-	-	-	-	-
1:155314188_AT	ieQTL-specific	single	0.2424	isoform	novel_91	FDPS	5.77e-08	-9.7723	-0.617874	1	0	-	-	inside	NA	-	-	-	-	intron
7:104732773_C	ieQTL-specific	single	0.05224	isoform	XM_011516400.1	KMT2E	1.49e-05	10.9927	0.530331	3	2	-	-	outside	-281431	-	-	-	-	intron
9:62801829_A	Common	single	0.03731	isoform	novel_5257	RP11-111F5.4	1.55e-35	0.749274	13.3799	109	104	-	-	outside	NA	-	-	-	-	exon/intron/promoter/H3K36me3
9:62801829_A	Common	single	0.03731	gene	-	RP11-111F5.4	1.55e-35	0.749274	13.3799	1	0	-	-	outside	NA	-	-	-	-	exon/intron/promoter/H3K36me3
16:23749058_*	Gene eQTL-specific	single	0.05469	gene	-	CACNG3	2.09e-05	0.459727	4.29651	1	0	-	-	outside	-506494	-	-	-	-	-
3:71284712_A	ieQTL-specific	single	0.05224	isoform	XM_005264735.3	FOXP1	1e-06	0.599873	2.4891	5	0	-	-	inside	-153820	-	-	-	-	intron_other_region/intron/promoter_flanking_region
17:29273956_C	ieQTL-specific	single	0.08209	isoform	NM_001267775.1	IFT20	8.05e-06	0.958963	0.720483	1	0	-	-	outside	-938467	-	-	-	-	intron_other_region/intron/promoter_flanking_region/H3K36me3
6:27649136_*	ieQTL-specific	single	0.03731	isoform	NM_001243244.1	ZSCAN31	1.82e-06	1.44046	1.40532	112	111	-	-	outside	687239	-	-	-	-	-
4:138302213_C	ieQTL-specific	single	0.306	isoform	novel_4739	RP11-310A13.1	4.29e-05	0.417599	1.43013	9	6	-	-	outside	NA	-	-	-	-	intron_other_region/intron
11:85498317_A	ieQTL-specific	single	0.04478	isoform	NR_028027.1	CREBZF	7.08e-05	0.39328	1.63187	5	4	-	-	outside	166821	-	-	-	-	intron_other_region/intron
4:6766997_ATTT	Common	single	0.1452	isoform	ENST00000296370.3	S100P	7.6e-06	0.368397	2.72887	3	0	-	-	outside	73929	-	-	-	-	intron
4:6766997_ATTT	Common	single	0.1452	gene	-	S100P	7.6e-06	0.368397	2.72887	3	0	-	-	outside	73929	-	-	-	-	intron
14:24462952_T	ieQTL-specific	single	0.1866	isoform	novel_3702	LOC101927045	2.12e-05	0.278869	0.673597	72	71	-	-	inside	NA	-	-	-	-	intron
19:20276604_G	Common	multiple	0.4403	isoform	ENST00000585816.1	CTC-260E6.6	1.2e-05	-3.15953	-0.635082	53	52	-	-	inside	-38173	-	-	-	-	intron_other_region/intron/open_chromatin_region
19:20276604_G	Common	multiple	0.4403	isoform	NM_052852.3	ZNF486	1.28e-05	-0.792868	-0.531057	53	52	-	-	outside	109391	-	-	-	-	intron_other_region/intron/open_chromatin_region
19:20276604_G	Common	multiple	0.4403	isoform	XR_001753753.1	ZNF90	1.24e-06	-0.969422	-0.602126	53	52	-	-	outside	198600	-	-	-	-	intron_other_region/intron/open_chromatin_region
19:20276604_G	Common	multiple	0.4403	gene	-	ZNF486	1.15e-07	-1.2394	-0.927696	53	52	-	-	outside	109391	-	-	-	-	intron_other_region/intron/open_chromatin_region
19:20276604_G	Common	multiple	0.4403	gene	-	CTC-260E6.6	1.5e-05	-3.22019	-1.25202	1	0	-	-	inside	44701	-	-	-	-	intron_other_region/intron/open_chromatin_region
19:20276604_G	Common	multiple	0.4403	gene	-	ZNF682	2.35e-07	-2.42065	-3.6844	53	52	-	-	outside	-237098	-	-	-	-	intron_other_region/intron/open_chromatin_region
19:53276662_T	ieQTL-specific	single	0.03731	isoform	ENST00000610928.4	ZNF761	9.57e-06	2.78672	1.47836	2	0	-	-	outside	-155330	-	-	-	-	-
6:26372232_CT	ieQTL-specific	single	0.08955	isoform	ENST00000508906.6	BTN3A2	7.65e-07	-2.50723	-0.573081	90	89	GTEx-eQTL	-	inside	7074	-	-	-	-	intron
14:24463364_C	ieQTL-specific	single	0.1866	isoform	novel_3702	LOC101927045	2.12e-05	0.278869	0.673597	72	71	-	-	inside	NA	-	-	-	-	intron/open_chromatin_region/H3K36me3
19:43990993_G	ieQTL-specific	single	0.4851	isoform	NM_001260488.1	ZNF155	3.79e-07	-0.379357	-0.914113	29	28	-	GTEx-sQTL	inside	6824	-	-	-	-	intron/H3K36me3
19:44528248_C	Common	single	0.0597	isoform	ENST00000591793.1	AC084219.2	2.78e-05	0.318065	2.13466	4	0	-	-	outside	502895	-	-	-	-	intron_other_region/intron
19:44528248_C	Common	single	0.0597	gene	-	AC084219.2	2.78e-05	0.318065	2.13466	1	0	-	-	outside	502895	-	-	-	-	intron_other_region/intron
6:32450450_A	Common	single	0.2313	isoform	ENST00000395388.6	HLA-DRA	9.4e-25	1346.74	2.15687	12	11	-	-	outside	10609	-	-	-	-	H3K36me3
6:32450450_A	Common	single	0.2313	gene	-	HLA-DRA	9.4e-25	1346.74	2.15687	12	11	-	-	outside	10609	-	-	-	-	H3K36me3
3:183847564_A	ieQTL-specific	single	0.04478	isoform	NM_001037639.2	PARL	4.39e-05	1.57629	0.541121	2	0	-	-	inside	37344	-	-	-	-	intron_other_region/intron/enhancer
12:121170470_T	ieQTL-specific	single	0.194	isoform	XR_001748935.1	RNF10	1.27e-06	0.761895	0.644036	87	65	-	-	outside	636162	-	-	-	-	intron_other_region/intron/enhancer
6:132758021_*	ieQTL-specific	single	0.3636	isoform	novel_2535	VNN2	4.58e-05	0.448418	0.45757	2	1	-	-	inside	NA	-	-	-	-	intron_other_region/intron
16:90067852_A	ieQTL-specific	single	0.08955	isoform	XM_017023046.1	FANCA	1.37e-05	0.295149	1.5954	18	17	-	-	outside	-251194	-	-	-	-	intron_other_region/intron
11:102931118_G	ieQTL-specific	single	0.2313	isoform	novel_2020	BIRC2	6.68e-05	0.362454	0.51194	2	1	-	-	outside	NA	GWAS	5e-07	Coronary artery disease	intergenic	-
12:105192871_G	ieQTL-specific	single	0.2313	isoform	NM_001261445.1	TXNRD1	1.06e-05	-4.35566	-0.281047	3	2	-	-	outside	906190	-	-	-	-	intron_other_region/intron/open_chromatin_region/H3K36me3
20:58414200_*	Common	single	0.291	isoform	ENST00000602795.5	NELFCD	3.34e-05	-9.12385	-0.495969	5	4	-	-	outside	-567007	-	-	-	-	intron
20:58414200_*	Common	single	0.291	gene	-	NELFCD	1.79e-05	-10.3588	-2.30862	5	4	-	-	outside	-567007	-	-	-	-	intron
4:87530427_A	Gene eQTL-specific	single	0.291	gene	-	KLHL8	7.54e-05	2.43511	0.892965	34	33	-	-	outside	-290113	-	-	-	-	intron_other_region/intron/promoter
12:50235127_C	ieQTL-specific	single	0.2463	isoform	NM_001257133.1	COX14	6.96e-06	5.45634	1.10924	38	17	-	GTEx-sQTL	outside	123147	-	-	-	-	intron_other_region/intron
1:179927137_CT	ieQTL-specific	single	0.2463	isoform	ENST00000606911.6	TOR1AIP1	1.51e-05	-1.35505	-0.319436	1	0	-	-	outside	44826	-	-	-	-	intron_other_region/intron/promoter_flanking_region
4:185648129_GTT	ieQTL-specific	single	0.05224	isoform	ENST00000514798.1	CFAP97	5.77e-06	0.551982	0.956641	1	0	-	-	outside	-444101	-	-	-	-	intron_other_region/intron
17:61322833_*	ieQTL-specific	single	0.03731	isoform	NR_026641.1	INTS2	1.81e-07	0.505646	1.8938	2	1	-	-	outside	605183	-	-	-	-	intron/promoter_flanking_region
22:43475883_TGA	Common	single	0.3507	isoform	ENST00000216115.2	BIK	3.38e-05	1.6012	0.59858	3	1	-	-	outside	365136	-	-	-	-	intron
22:43475883_TGA	Common	single	0.3507	gene	-	BIK	3.38e-05	1.6012	0.59858	3	1	-	-	outside	365136	-	-	-	-	intron
11:71458501_C	Common	single	0.2537	isoform	ENST00000529369.1	RP11-660L16.2	2.14e-10	7.92919	0.661262	56	53	GTEx-eQTL	GTEx-sQTL	outside	9828	-	-	-	-	exon
11:71458501_C	Common	single	0.2537	gene	-	RP11-660L16.2	2.14e-10	7.92919	0.661262	1	0	GTEx-eQTL	GTEx-sQTL	outside	9828	-	-	-	-	exon
12:10084659_G	ieQTL-specific	single	0.2164	isoform	novel_6591	CLEC7A	1.85e-05	0.150915	2.03939	19	18	-	-	outside	NA	-	-	-	-	intron_other_region/intron
17:58966417_TT	ieQTL-specific	single	0.05224	isoform	NM_001193611.1	TUBD1	5.65e-05	0.4382	2.20201	3	0	-	-	outside	926528	-	-	-	-	exon/intron
6:32453727_C	ieQTL-specific	single	0.0597	isoform	NM_004640.6	DDX39B	6.71e-12	22.9271	1.57824	374	332	GTEx-eQTL	-	outside	-911252	GWAS	2e-08	Immunoglobulin A vasculitis	NR	-
12:112919432_G	ieQTL-specific	single	0.1716	isoform	ENST00000452357.6	OAS1	3.28e-13	-83.0299	-0.562389	17	16	-	GTEx-sQTL	inside	12583	-	-	-	-	SS5/exon/exon_and_intron/intron_other_region/intron/open_chromatin_region/UTR_3/H3K36me3
12:112919432_G	ieQTL-specific	single	0.1716	isoform	NM_016816.3	OAS1	2.05e-36	296.194	2.17757	21	20	-	GTEx-sQTL	inside	12656	-	-	-	-	SS5/exon/exon_and_intron/intron_other_region/intron/open_chromatin_region/UTR_3/H3K36me3
12:112919432_G	ieQTL-specific	single	0.1716	isoform	NM_001032409.2	OAS1	4.66e-09	-21.9132	-0.581899	17	16	-	GTEx-sQTL	inside	12656	-	-	-	-	SS5/exon/exon_and_intron/intron_other_region/intron/open_chromatin_region/UTR_3/H3K36me3
22:39092388_A	ieQTL-specific	single	0.08209	isoform	NM_001166003.2	APOBEC3H	2.94e-08	1.61085	1.67274	31	21	-	GTEx-sQTL	outside	-4835	-	-	-	-	exon/exon_and_intron/intron
1:225784759_A	ieQTL-specific	single	0.3657	isoform	NM_001130440.1	SRP9	5.21e-08	15.8414	0.201608	3	2	-	GTEx-sQTL	inside	6947	-	-	-	-	intron
1:42377962_CA	Gene eQTL-specific	single	0.3731	gene	-	ZNF691	7.66e-05	3.51161	0.983092	2	1	-	-	outside	-468610	-	-	-	-	-
1:40548307_T	ieQTL-specific	single	0.06716	isoform	novel_5200	LOC105378672	5.76e-09	0.555587	5.84829	31	29	-	-	outside	NA	-	-	-	-	-
2:61642238_C	ieQTL-specific	single	0.08209	isoform	ENST00000398658.2	PUS10	5.16e-05	1.11457	0.473882	25	23	-	-	outside	-625045	-	-	-	-	-
17:44387826_CAAAAAAAAAAAAAAAAA	ieQTL-specific	single	0.1613	isoform	novel_6112	MAP3K14	7.13e-05	0.219447	1.72793	2	0	-	-	outside	NA	-	-	-	-	intron_other_region/intron/promoter_flanking_region
1:70136809_C	ieQTL-specific	single	0.04478	isoform	ENST00000634641.1	RP11-316C12.2	7.76e-05	0.38188	1.8999	8	7	-	-	outside	-944539	-	-	-	-	intron
9:114290106_A	Common	single	0.05224	isoform	NM_017443.4	POLE3	2.69e-05	35.5455	0.561727	2	0	-	-	outside	-879357	-	-	-	-	exon/promoter_flanking_region/UTR_3
9:114290106_A	Common	single	0.05224	gene	-	POLE3	2.3e-05	38.2769	1.13081	2	0	-	-	outside	-879357	-	-	-	-	exon/promoter_flanking_region/UTR_3
4:69038123_G	Common	single	0.4925	isoform	XR_938852.1	LOC105377265	3.63e-05	0.296631	1.00213	75	63	-	-	outside	18808	-	-	-	-	-
4:69038123_G	Common	single	0.4925	isoform	XR_001741714.1	LOC105377265	6.7e-08	0.85035	0.823184	66	63	-	-	outside	23887	-	-	-	-	-
4:69038123_G	Common	single	0.4925	gene	-	LOC105377265	1.33e-07	2.09308	8.68499	64	63	-	-	outside	23887	-	-	-	-	-
1:113640989_CTATATATGATATATATAATATATATGATATATAA	ieQTL-specific	single	0.07463	isoform	NM_001166496.1	SLC16A1	1.19e-05	8.44339	0.486791	1	0	-	-	outside	-684926	-	-	-	-	intron
1:103404010_T	ieQTL-specific	single	0.403	isoform	ENST00000524631.5	RNPC3	1.62e-05	-2.36521	-0.373711	2	1	-	-	outside	-121680	-	-	-	-	-
8:109513495_G	ieQTL-specific	single	0.3134	isoform	ENST00000378402.9	PKHD1L1	6.64e-19	17.6002	0.634721	60	58	GTEx-eQTL	GTEx-sQTL	inside	151019	-	-	-	-	intron
2:159574141_*	ieQTL-specific	single	0.4104	isoform	ENST00000359774.8	WDSUB1	3.12e-05	-1.08054	-0.272108	2	0	-	-	outside	-287342	-	-	-	-	intron_other_region/intron/promoter_flanking_region
2:152130995_CAA	ieQTL-specific	multiple	0.04478	isoform	XM_017004883.1	CACNB4	5.8e-06	0.468307	3.02134	1	0	-	-	outside	-155879	-	-	-	-	intron_other_region/intron
2:152130995_CAA	ieQTL-specific	multiple	0.04478	isoform	XM_017004052.1	RBM43	6.69e-06	0.425968	2.2302	1	0	-	-	outside	-869320	-	-	-	-	intron_other_region/intron
17:35225366_A	ieQTL-specific	single	0.2761	isoform	XM_005257934.3	SLFN5	8.6e-12	2.09608	0.983151	4	2	-	-	outside	-17659	-	-	-	-	-
5:70438807_G	ieQTL-specific	single	0.03788	isoform	ENST00000380743.8	SMN2	2.51e-08	15.6546	4.79907	6	1	-	-	outside	389196	-	-	-	-	intron/promoter_flanking_region
5:70438807_G	ieQTL-specific	single	0.03788	isoform	ENST00000626847.2	SMN2	2.91e-08	10.5116	5.01509	7	1	-	-	outside	389154	-	-	-	-	intron/promoter_flanking_region
19:51054435_C	ieQTL-specific	single	0.08209	isoform	novel_1742	ZNF613	1.81e-05	0.337098	1.49821	7	5	-	-	outside	NA	-	-	-	-	-
14:71939173_A	Common	single	0.03731	isoform	ENST00000460552.3	RN7SL683P	9.24e-07	2.79281	2.3688	2	1	-	-	outside	490485	-	-	-	-	intron
14:71939173_A	Common	single	0.03731	gene	-	RN7SL683P	9.24e-07	2.79281	2.3688	2	1	-	-	outside	490485	-	-	-	-	intron
4:186200855_C	ieQTL-specific	single	0.403	isoform	novel_3182	CYP4V2	3.19e-05	0.413215	0.875456	2	1	GTEx-eQTL	-	inside	NA	-	-	-	-	intron
5:96727798_G	ieQTL-specific	single	0.1269	isoform	NM_001190442.1	CAST	1.09e-21	2.67397	3.21777	27	18	GTEx-eQTL	GTEx-sQTL	inside	65762	-	-	-	-	intron
4:39014655_C	ieQTL-specific	single	0.04478	isoform	XM_006714001.2	TBC1D1	1.64e-05	0.451401	2.08019	1	0	-	-	outside	968840	-	-	-	-	intron_other_region/intron
6:57282137_C	ieQTL-specific	single	0.03731	isoform	NM_152731.2	BEND6	3.11e-10	0.89905	3.5962	71	70	-	-	outside	327163	-	-	-	-	-
14:24472434_C	ieQTL-specific	single	0.07463	isoform	ENST00000446197.7	DCAF11	1.02e-05	0.915641	0.794138	2	1	-	-	outside	357655	-	-	-	-	intron/H3K36me3
11:114351021_A	ieQTL-specific	single	0.06716	isoform	NM_001301029.1	USP28	1.3e-05	0.565736	1.11585	1	0	-	-	outside	-475451	-	-	-	-	intron_other_region/intron
5:96621124_C	Common	single	0.2985	isoform	ENST00000237858.10	GLRX	1.76e-05	122.066	0.176897	2	1	-	-	outside	-798119	-	-	-	-	intron
5:96621124_C	Common	single	0.2985	gene	-	GLRX	1.78e-05	123.397	0.353294	2	1	-	-	outside	-798119	-	-	-	-	intron
6:132279580_T	ieQTL-specific	single	0.3731	isoform	NM_078488.2	VNN2	6.9e-05	-5.68786	-0.260636	1	0	-	-	outside	483879	-	-	-	-	CTCF_binding_site
11:18414748_T	Common	single	0.06716	isoform	XM_017017722.1	LDHC	2.35e-06	0.482812	4.87689	36	33	GTEx-eQTL	-	inside	2426	-	-	-	-	intron
11:18414748_T	Common	single	0.06716	gene	-	LDHC	8.96e-10	4.9013	21.1263	60	35	GTEx-eQTL	-	inside	2451	-	-	-	-	intron
4:38922609_C	Common	single	0.03731	isoform	ENST00000257408.4	KLB	9.49e-06	0.358747	3.2031	29	28	-	-	outside	-484243	-	-	-	-	intron
4:38922609_C	Common	single	0.03731	gene	-	KLB	9.49e-06	0.358747	3.2031	29	28	-	-	outside	-484243	-	-	-	-	intron
14:92515964_T	ieQTL-specific	single	0.03731	isoform	ENST00000554673.5	ATXN3	2.56e-05	1.14364	1.85355	10	8	-	-	outside	-409390	-	-	-	-	intron/promoter
2:8693401_A	ieQTL-specific	single	0.03731	isoform	ENST00000489024.5	KIDINS220	1.81e-05	0.495456	1.07242	17	16	-	-	outside	144211	-	-	-	-	CTCF_binding_site
8:86230581_*	ieQTL-specific	single	0.03731	isoform	XM_017013518.1	RMDN1	3.94e-05	1.10179	1.84865	2	0	-	-	outside	278105	-	-	-	-	intron_other_region/intron
15:60412551_*	ieQTL-specific	single	0.04688	isoform	NM_001320675.1	BNIP2	5.21e-05	1.36658	1.35573	3	1	-	-	outside	-723625	-	-	-	-	-
2:169660936_C	ieQTL-specific	single	0.2985	isoform	ENST00000462903.5	PPIG	1.56e-33	4.20995	1.47253	42	40	-	GTEx-sQTL	outside	76550	-	-	-	-	intron_other_region/intron
18:63953172_C	ieQTL-specific	single	0.2015	isoform	ENST00000481726.1	HMSD	2.01e-29	38.6569	2.44293	32	31	GTEx-eQTL	GTEx-sQTL	inside	3816	-	-	-	-	intron
16:66258746_C	Gene eQTL-specific	single	0.1418	gene	-	CKLF	7.89e-05	46.7696	4.62745	1	0	-	-	outside	-293816	-	-	-	-	intron_other_region/intron
3:132697526_T	Common	single	0.2537	isoform	NM_153240.4	NPHP3	4.64e-05	0.547533	0.479871	5	4	-	-	inside	24933	-	-	-	-	intron_other_region/intron
3:132697526_T	Common	single	0.2537	gene	-	NPHP3	3.22e-06	0.792507	1.09462	5	4	-	-	inside	24933	-	-	-	-	intron_other_region/intron
9:34309968_AC	ieQTL-specific	single	0.4179	isoform	NM_147173.2	NUDT2	5.59e-07	3.37157	0.210737	1	0	-	-	outside	-19537	-	-	-	-	intron_other_region/intron
8:60814254_C	ieQTL-specific	single	0.04478	isoform	ENST00000529579.5	RAB2A	8.21e-05	0.842663	0.948945	3	2	-	-	outside	297074	-	-	-	-	intron/H3K36me3
10:73705418_G	ieQTL-specific	single	0.05224	isoform	NM_001142353.2	PPP3CB	9e-05	2.82459	0.588333	42	41	-	-	outside	-209394	-	-	-	-	intron_other_region/intron
1:159079526_A	Common	single	0.1642	isoform	XM_005245616.4	AIM2	3.76e-10	-7.55008	-0.620946	20	19	-	-	inside	-2616	-	-	-	-	intron_other_region/intron
1:159079526_A	Common	single	0.1642	isoform	XM_017002848.1	AIM2	1.99e-05	-2.48298	-0.48307	20	19	-	-	inside	52825	-	-	-	-	intron_other_region/intron
1:159079526_A	Common	single	0.1642	isoform	ENST00000368130.8	AIM2	7.67e-09	-42.067	-0.517665	20	19	-	-	inside	-2625	-	-	-	-	intron_other_region/intron
1:159079526_A	Common	single	0.1642	gene	-	AIM2	1.48e-09	-60.8865	-3.66521	20	19	-	-	inside	67570	-	-	-	-	intron_other_region/intron
6:30063314_C	ieQTL-specific	single	0.194	isoform	NM_001278785.1	ZNRD1	1.34e-05	-0.684328	-0.442358	38	37	-	GTEx-sQTL	inside	2075	-	-	-	-	intron/H3K36me3
1:74214176_A	ieQTL-specific	single	0.3284	isoform	ENST00000370911.7	LRRIQ3	1.74e-15	4.1589	0.602914	79	74	GTEx-eQTL	-	outside	-16029	-	-	-	-	intron
19:19936883_A	ieQTL-specific	single	0.03731	isoform	ENST00000591639.5	ZNF506	3.59e-06	6.76023	0.86019	3	0	-	-	outside	-115132	-	-	-	-	intron
16:20566461_T	ieQTL-specific	single	0.2463	isoform	novel_5003	SLC7A5P2	1.39e-05	0.218647	1.30927	30	29	-	-	outside	NA	-	-	-	-	intron_other_region/intron
15:73961294_G	ieQTL-specific	single	0.1045	isoform	NM_001289155.1	MPI	3.12e-05	1.59058	0.479812	11	10	-	-	outside	-928716	-	-	-	-	-
6:36342259_G	ieQTL-specific	single	0.2836	isoform	ENST00000346162.10	SRPK1	3.59e-05	1.48847	0.160552	2	0	-	-	outside	-421194	-	-	-	-	-
7:116486256_A	Common	single	0.209	isoform	ENST00000222693.4	CAV2	4.57e-13	1.33364	2.0176	104	103	GTEx-eQTL	-	inside	-13133	-	-	-	-	intron_other_region/intron
7:116486256_A	Common	single	0.209	gene	-	CAV2	8.74e-15	1.51714	4.05652	104	103	GTEx-eQTL	-	inside	198877	-	-	-	-	intron_other_region/intron
2:190200510_T	ieQTL-specific	single	0.4851	isoform	XM_011510953.1	HIBCH	5.45e-15	-1.37957	-1.07779	42	31	GTEx-eQTL	-	inside	119484	-	-	-	-	exon/intron_other_region/intron/UTR_3/H3K36me3
1:245824873_C	Common	single	0.08955	isoform	novel_3115	SMYD3	1.51e-05	7.76641	7.01572	10	5	-	-	inside	NA	-	-	-	-	intron_other_region/intron
1:245824873_C	Common	single	0.08955	gene	-	SMYD3	6.73e-06	10.4294	12.1132	9	5	-	-	inside	682469	-	-	-	-	intron_other_region/intron
5:175514222_A	ieQTL-specific	single	0.03731	isoform	ENST00000432305.6	THOC3	3.15e-05	0.467949	2.19694	3	0	-	-	outside	447102	-	-	-	-	intron/H3K36me3
6:32455763_T	ieQTL-specific	single	0.0597	isoform	NM_004640.6	DDX39B	6.71e-12	22.9271	1.57824	374	332	GTEx-eQTL	-	outside	-913288	-	-	-	-	-
16:18852861_G	Common	single	0.04478	isoform	ENST00000427999.6	RP11-1212A22.4	1.47e-05	4.25131	0.635947	5	4	-	-	outside	-476022	-	-	-	-	intron_other_region/intron/H3K36me3
16:18852861_G	Common	single	0.04478	gene	-	RP11-1212A22.4	1.73e-05	5.71808	3.70822	1	0	-	-	outside	-473530	-	-	-	-	intron_other_region/intron/H3K36me3
6:57234763_C	ieQTL-specific	single	0.03731	isoform	NM_152731.2	BEND6	3.11e-10	0.89905	3.5962	71	70	-	-	outside	279789	-	-	-	-	-
2:98920199_A	ieQTL-specific	single	0.08209	isoform	NR_135649.1	REV1	4.53e-05	0.38113	1.23343	1	0	-	-	outside	569857	-	-	-	-	intron_other_region/intron
12:27636755_TGG	ieQTL-specific	single	0.4925	isoform	ENST00000545334.5	PPFIBP1	3.69e-06	0.366737	1.68228	17	0	-	-	inside	112598	-	-	-	-	exon/exon_and_intron/intron/UTR_3
6:32739594_A	Common	single	0.1269	isoform	XM_011514562.2	HLA-DRB5	5.75e-12	3.14659	2.23797	217	143	-	-	outside	-209278	-	-	-	-	-
6:32739594_A	Common	single	0.1269	gene	-	HLA-DRB5	3.87e-12	233.12	4.75833	159	154	-	-	outside	-209278	-	-	-	-	-
2:157672087_ATC	Common	single	0.08955	isoform	NM_020711.2	ERMN	1.54e-05	3.32423	1.92374	10	8	-	-	outside	-346139	-	-	-	-	H3K36me3
2:157672087_ATC	Common	single	0.08955	gene	-	ERMN	1.54e-05	3.32423	1.92374	10	8	-	-	outside	-344374	-	-	-	-	H3K36me3
15:41855441_A	Common	single	0.08209	isoform	XM_011521844.2	VPS18	5.78e-05	0.280419	1.83281	1	0	-	-	outside	961031	-	-	-	-	exon/exon_and_intron/intron_other_region/intron/promoter_flanking_region
15:41855441_A	Common	single	0.08209	gene	-	VPS18	5.78e-05	0.280419	1.83281	1	0	-	-	outside	961032	-	-	-	-	exon/exon_and_intron/intron_other_region/intron/promoter_flanking_region
1:95060133_C	ieQTL-specific	single	0.04688	isoform	NR_103483.1	RWDD3	1.26e-05	0.670362	0.842163	4	3	-	-	outside	-174021	-	-	-	-	intron_other_region/intron/H3K36me3
11:78062669_C	Gene eQTL-specific	single	0.2985	gene	-	RP11-705O3.1	5.17e-06	-0.513093	-1.89333	1	0	GTEx-eQTL	GTEx-sQTL	outside	-77101	-	-	-	-	-
9:62872274_T	Common	single	0.03731	isoform	novel_5257	RP11-111F5.4	1.55e-35	0.749274	13.3799	109	104	-	-	outside	NA	-	-	-	-	intron_other_region/intron
9:62872274_T	Common	single	0.03731	gene	-	RP11-111F5.4	1.55e-35	0.749274	13.3799	1	0	-	-	outside	NA	-	-	-	-	intron_other_region/intron
12:14785267_T	ieQTL-specific	single	0.03731	isoform	novel_6151	EPS8	2.47e-05	1.22621	2.67147	16	15	-	-	outside	NA	-	-	-	-	exon/intron/UTR_3/H3K36me3
19:14850105_A	ieQTL-specific	single	0.03731	isoform	novel_6088	PRKACA	1.22e-05	0.458341	3.55303	2	0	-	-	outside	NA	-	-	-	-	-
12:46314954_C	ieQTL-specific	single	0.4254	isoform	novel_2785	LOC105378248	1.04e-05	-0.640535	-0.872664	70	69	-	-	outside	NA	-	-	-	-	-
3:112916355_C	ieQTL-specific	single	0.09701	isoform	NM_001004196.3	CD200	2.39e-05	2.14295	0.590831	2	1	-	-	outside	583409	-	-	-	-	H3K36me3
8:85050432_CAA	ieQTL-specific	single	0.403	isoform	NM_001099672.2	C8orf59	2.95e-19	8.83815	0.613846	133	130	-	-	outside	169990	-	-	-	-	-
18:36395152_GT	ieQTL-specific	single	0.3209	isoform	NM_001201474.1	C18orf21	7.59e-05	0.36478	0.359035	31	30	-	-	outside	422528	-	-	-	-	intron
1:212593080_A	Common	single	0.1269	isoform	ENST00000478275.1	BATF3	1.43e-07	0.660449	1.15463	31	29	-	-	outside	105675	-	-	-	-	intron
1:212593080_A	Common	single	0.1269	isoform	NM_018664.2	BATF3	3.28e-06	5.6628	1.14981	30	29	-	-	outside	106905	-	-	-	-	intron
1:212593080_A	Common	single	0.1269	gene	-	BATF3	8.82e-07	6.95318	4.58653	30	29	-	-	outside	106905	-	-	-	-	intron
8:12206999_CACATACACATGTATATGTGTGTGTACACACGCAT	Common	single	0.05303	isoform	NM_147780.3	CTSB	2.72e-05	5.46479	1.03637	2	0	-	-	outside	-338849	-	-	-	-	-
8:12206999_CACATACACATGTATATGTGTGTGTACACACGCAT	Common	single	0.05303	gene	-	CTSB	3.58e-06	24.906	3.40945	2	0	-	-	outside	-337551	-	-	-	-	-
6:150545070_G	Common	single	0.03731	isoform	NM_025217.3	ULBP2	4.15e-07	4.06771	2.46827	48	47	-	-	outside	603133	-	-	-	-	-
6:150545070_G	Common	single	0.03731	gene	-	ULBP2	4.15e-07	4.06771	2.46827	48	47	-	-	outside	603133	-	-	-	-	-
1:247937466_G	ieQTL-specific	single	0.06716	isoform	NM_001004693.1	OR2T10	3.36e-05	0.323991	2.43602	49	48	-	-	outside	656302	-	-	-	-	intron/CTCF_binding_site/promoter
1:30702897_AGATGGATGGATGGAT	Common	single	0.06716	isoform	NR_027085.1	LINC01226	1.94e-05	0.408131	1.96217	4	2	-	-	outside	-815537	-	-	-	-	-
1:30702897_AGATGGATGGATGGAT	Common	single	0.06716	gene	-	LINC01226	1.94e-05	0.408131	1.96217	4	2	-	-	outside	-815537	-	-	-	-	-
7:44223429_A	ieQTL-specific	single	0.194	isoform	novel_3925	TBRG4	4.04e-05	0.29217	1.06632	6	4	-	-	outside	NA	GWAS	3e-08	Birth weight	NR	intron_other_region/intron/promoter
11:86327033_A	Common	single	0.09701	isoform	NM_016401.3	C11orf73	1.43e-06	30.047	0.225919	15	14	GTEx-eQTL	GTEx-sQTL	inside	24823	-	-	-	-	intron/H3K36me3
11:86327033_A	Common	single	0.09701	gene	-	C11orf73	1.98e-06	40.6386	1.54355	15	14	GTEx-eQTL	GTEx-sQTL	inside	24823	-	-	-	-	intron/H3K36me3
6:169702084_C	ieQTL-specific	single	0.3209	isoform	NM_001278533.1	ERMARD	1.12e-10	0.582614	1.27208	18	16	GTEx-eQTL	-	outside	-49537	-	-	-	-	promoter
1:42948614_C	ieQTL-specific	single	0.2388	isoform	ENST00000416689.1	RP5-848E13.3	9.28e-12	0.580533	1.05169	27	26	GTEx-eQTL	-	outside	-10489	-	-	-	-	intron_other_region/intron
15:79571949_A	ieQTL-specific	single	0.2537	isoform	ENST00000426013.6	MORF4L1	5.79e-06	6.83552	0.185687	13	11	-	-	outside	699174	-	-	-	-	-
10:29427995_T	ieQTL-specific	single	0.4403	isoform	NR_003930.2	SVIL-AS1	1.97e-08	2.53235	0.424962	112	111	-	-	inside	18462	-	-	-	-	intron
4:38801023_A	ieQTL-specific	single	0.4478	isoform	novel_2560	TLR1	2.01e-06	-0.557348	-0.800787	14	13	GTEx-eQTL	GTEx-sQTL	inside	NA	-	-	-	-	intron_other_region/intron/promoter/H3K36me3
4:38801023_A	ieQTL-specific	single	0.4478	isoform	novel_3384	TLR1	3.91e-05	-0.71393	-0.617053	14	13	GTEx-eQTL	GTEx-sQTL	inside	NA	-	-	-	-	intron_other_region/intron/promoter/H3K36me3
11:12183166_CTTT	ieQTL-specific	single	0.03731	isoform	ENST00000532166.5	MICAL2	1.86e-05	0.759614	2.55762	7	5	-	-	inside	-12778	-	-	-	-	intron/promoter_flanking_region
10:30662743_T	ieQTL-specific	single	0.2313	isoform	NM_001323649.1	ZEB1	2.26e-06	0.550365	0.480249	2	0	-	-	outside	-656428	-	-	-	-	-
14:24464138_G	ieQTL-specific	single	0.1866	isoform	novel_3702	LOC101927045	2.12e-05	0.278869	0.673597	72	71	-	-	inside	NA	-	-	-	-	intron
6:14283980_T	Common	single	0.06716	isoform	XR_001744002.1	LOC102724463	3.33e-07	0.625961	4.56906	4	1	-	-	outside	-373118	-	-	-	-	exon/exon_and_intron/intron_other_region/intron/CTCF_binding_site/promoter_flanking_region
6:14283980_T	Common	single	0.06716	gene	-	LOC102724463	3.33e-07	0.625961	4.56906	4	1	-	-	outside	-373118	-	-	-	-	exon/exon_and_intron/intron_other_region/intron/CTCF_binding_site/promoter_flanking_region
3:147277289_TAA	ieQTL-specific	single	0.03731	isoform	XM_017006628.1	PLSCR1	2.87e-06	9.14636	1.04244	40	39	-	-	outside	-732556	-	-	-	-	intron_other_region/intron
3:147277289_TAA	ieQTL-specific	single	0.03731	isoform	ENST00000342435.8	PLSCR1	7.26e-05	117.088	0.691733	40	39	-	-	outside	-732425	-	-	-	-	intron_other_region/intron
15:85085675_CAA	ieQTL-specific	single	0.06716	isoform	NM_006738.5	AKAP13	3.99e-05	10.4807	0.571623	1	0	-	-	outside	-294940	-	-	-	-	intron
17:36252262_A	Common	single	0.03175	isoform	ENST00000592117.1	RP11-686D22.4	1.65e-05	1.51802	1.32231	1	0	-	-	outside	-847889	-	-	-	-	-
17:36252262_A	Common	single	0.03175	gene	-	RP11-686D22.4	1.65e-05	1.51802	1.32231	1	0	-	-	outside	-847889	-	-	-	-	-
1:74213230_T	ieQTL-specific	single	0.3284	isoform	ENST00000370911.7	LRRIQ3	1.74e-15	4.1589	0.602914	79	74	GTEx-eQTL	-	outside	-15083	-	-	-	-	intron
3:53781085_G	Common	multiple	0.05224	isoform	ENST00000475124.1	IL17RB	2.66e-07	7.29623	1.43882	4	0	-	-	outside	-65498	-	-	-	-	intron
3:53781085_G	Common	multiple	0.05224	isoform	XM_005265310.4	IL17RB	2.24e-07	8.22388	1.3582	1	0	-	-	outside	-65464	-	-	-	-	intron
3:53781085_G	Common	multiple	0.05224	isoform	XM_011533941.2	IL17RB	3.85e-05	0.883534	1.37622	1	0	-	-	outside	-65464	-	-	-	-	intron
3:53781085_G	Common	multiple	0.05224	isoform	NM_018725.3	IL17RB	4.14e-06	22.632	1.15047	2	1	-	-	outside	-65464	-	-	-	-	intron
3:53781085_G	Common	multiple	0.05224	isoform	XR_940468.2	IL17RB	6.1e-07	1.09939	1.83538	1	0	-	-	outside	-65464	-	-	-	-	intron
3:53781085_G	Common	multiple	0.05224	isoform	ENST00000607783.1	RP11-884K10.7	3.75e-05	10.2232	0.824453	1	0	-	-	outside	80491	-	-	-	-	intron
3:53781085_G	Common	multiple	0.05224	isoform	novel_985	IL17RB	3.07e-06	1.53601	1.49127	1	0	-	-	outside	NA	-	-	-	-	intron
3:53781085_G	Common	multiple	0.05224	gene	-	RP11-884K10.7	3.75e-05	10.2232	0.824453	1	0	-	-	outside	80491	-	-	-	-	intron
3:53781085_G	Common	multiple	0.05224	gene	-	IL17RB	6.01e-08	41.671	7.56143	1	0	-	-	outside	-65408	-	-	-	-	intron
7:32518332_T	ieQTL-specific	single	0.08209	isoform	ENST00000609151.1	RP11-225B17.2	6.38e-08	2.03412	1.69087	17	4	GTEx-eQTL	-	outside	-240549	-	-	-	-	intron/H3K36me3
17:37577695_CTTT	ieQTL-specific	single	0.3615	isoform	XM_011524232.2	DDX52	7.19e-14	-3.35134	-0.795477	10	0	-	-	outside	65753	-	-	-	-	intron_other_region/intron
14:56325060_*	ieQTL-specific	single	0.3582	isoform	ENST00000554507.5	KTN1	1.58e-05	0.625475	0.456218	3	2	-	-	outside	680786	-	-	-	-	intron/promoter_flanking_region
6:42081325_T	ieQTL-specific	single	0.3955	isoform	XM_017010241.1	TAF8	1.02e-05	0.368905	0.441274	12	10	-	-	inside	30804	-	-	-	-	exon/exon_and_intron/intron/UTR_3
7:100069018_G	ieQTL-specific	single	0.4851	isoform	novel_2522	ZSCAN21	5.82e-05	0.439101	0.395586	1	0	GTEx-eQTL	GTEx-sQTL	outside	NA	-	-	-	-	intron_other_region/intron
4:53694630_C	ieQTL-specific	single	0.1343	isoform	novel_1363	LOC100506444	3e-08	3.48635	3.23709	9	5	GTEx-eQTL	-	outside	NA	-	-	-	-	intron_other_region/intron
4:53694630_C	ieQTL-specific	single	0.1343	isoform	NR_125918.1	LOC100506444	4.75e-09	1.33775	2.8893	7	5	GTEx-eQTL	-	outside	-1270	-	-	-	-	intron_other_region/intron
2:69858829_A	ieQTL-specific	single	0.3209	isoform	NM_001320700.1	ANXA4	6.1e-08	2.86226	0.65274	18	16	-	GTEx-sQTL	outside	116856	-	-	-	-	intron
10:109879220_T	ieQTL-specific	single	0.2985	isoform	NM_001324136.1	XPNPEP1	7.43e-05	-2.08776	-0.190003	11	10	-	GTEx-sQTL	inside	44026	-	-	-	-	intron_other_region/intron
1:145932077_T	Common	single	0.4104	isoform	novel_5883	RP11-315I20.1	2.03e-05	0.228538	1.13701	6	3	-	-	inside	NA	-	-	-	-	intron_other_region/intron
1:145932077_T	Common	single	0.4104	isoform	novel_3885	RP11-315I20.1	1.26e-06	0.240136	1.21281	6	3	-	-	inside	NA	-	-	-	-	intron_other_region/intron
1:145932077_T	Common	single	0.4104	gene	-	RP11-315I20.1	3.34e-08	0.538401	2.46973	1	0	-	-	inside	5488	-	-	-	-	intron_other_region/intron
1:200917853_C	ieQTL-specific	single	0.04032	isoform	novel_5187	RP11-134G8.7	2.31e-05	0.772699	1.1815	1	0	-	-	outside	NA	-	-	-	-	intron
11:128725654_C	Gene eQTL-specific	single	0.03731	gene	-	RP11-744N12.2	1.42e-11	3.33496	3.7179	1	0	-	-	outside	NA	-	-	-	-	intron/promoter/H3K36me3
9:33635137_T	ieQTL-specific	single	0.209	isoform	NM_001195249.1	APTX	4.01e-06	1.74245	0.312603	27	26	-	-	outside	-633561	-	-	-	-	-
19:41427885_T	ieQTL-specific	single	0.4851	isoform	NM_001167868.1	ATP5SL	2.66e-06	0.928222	0.728589	2	1	-	GTEx-sQTL	outside	11691	-	-	-	-	exon/exon_and_intron/intron_other_region/intron/promoter/UTR_5
1:98491946_G	ieQTL-specific	single	0.1642	isoform	NM_015976.4	SNX7	1.6e-05	3.12796	3.15001	19	16	-	-	outside	-169733	-	-	-	-	-
14:72782697_G	ieQTL-specific	single	0.1866	isoform	ENST00000532683.5	RBM25	3.88e-05	4.95269	0.622276	26	25	-	-	outside	-275844	-	-	-	-	intron_other_region/intron/promoter_flanking_region
6:44067643_T	ieQTL-specific	single	0.2463	isoform	XM_005249211.3	TMEM63B	2.74e-05	0.172738	1.01016	3	0	-	-	outside	-58984	-	-	-	-	intron_other_region/intron
5:38861892_*	ieQTL-specific	single	0.09091	isoform	XM_011514008.2	FYB	8.3e-07	0.73756	1.65744	3	2	-	-	outside	357683	-	-	-	-	intron
2:88988775_T	Common	multiple	0.03226	isoform	novel_86	IGKC	1.08e-06	525.332	11.546	2	0	-	-	outside	NA	-	-	-	-	-
2:88988775_T	Common	multiple	0.03226	isoform	novel_4890	IGKJ5	3.65e-06	3.49956	14.521	2	0	-	-	outside	NA	-	-	-	-	-
2:88988775_T	Common	multiple	0.03226	isoform	ENST00000483158.1	IGKV3-11	1.01e-05	142.397	5.30579	2	0	-	-	outside	38956	-	-	-	-	-
2:88988775_T	Common	multiple	0.03226	gene	-	IGKV3-11	1.01e-05	142.397	5.30579	2	0	-	-	outside	38956	-	-	-	-	-
10:46279254_T	Gene eQTL-specific	single	0.2836	gene	-	ANTXRLP1	7.02e-08	-1.39216	-3.63487	85	84	GTEx-eQTL	-	outside	-9646	-	-	-	-	-
18:63962163_G	ieQTL-specific	single	0.209	isoform	NM_001123366.1	HMSD	1.17e-05	-6.6389	-0.549532	1	0	GTEx-eQTL	GTEx-sQTL	inside	12810	-	-	-	-	intron/promoter_flanking_region
18:63962163_G	ieQTL-specific	single	0.209	isoform	ENST00000408945.4	HMSD	6.38e-06	-22.587	-0.560958	1	0	GTEx-eQTL	GTEx-sQTL	inside	12863	-	-	-	-	intron/promoter_flanking_region
1:63686222_*	ieQTL-specific	single	0.04478	isoform	XM_017001377.1	ROR1	8.35e-07	0.627967	4.27188	6	0	-	-	outside	-202333	-	-	-	-	intron
14:96307052_T	ieQTL-specific	single	0.1642	isoform	ENST00000555181.5	GSKIP	7.82e-07	3.63898	0.834245	39	32	GTEx-eQTL	-	outside	-56424	-	-	-	-	intron_other_region/intron/H3K36me3
14:96307052_T	ieQTL-specific	single	0.1642	isoform	ENST00000556095.5	GSKIP	2.36e-07	7.18911	0.712923	39	32	GTEx-eQTL	-	outside	-56504	-	-	-	-	intron_other_region/intron/H3K36me3
1:116568555_A	Common	single	0.03731	isoform	XM_011542199.2	TRIM45	7.21e-05	0.761645	1.39751	2	1	-	-	outside	553234	-	-	-	-	intron_other_region/intron/promoter/H3K36me3/super_enhancer
1:116568555_A	Common	single	0.03731	gene	-	TRIM45	7.21e-05	0.761645	1.39751	2	1	-	-	outside	554032	-	-	-	-	intron_other_region/intron/promoter/H3K36me3/super_enhancer
2:37327819_G	Common	single	0.4851	isoform	novel_1730	PRKD3	4.43e-07	0.561359	0.717851	3	1	-	-	outside	NA	-	-	-	-	H3K36me3
2:37327819_G	Common	single	0.4851	gene	-	PRKD3	9.41e-06	2.25207	2.57673	2	1	-	-	outside	-3011	-	-	-	-	H3K36me3
11:14181128_T	ieQTL-specific	single	0.04478	isoform	novel_6616	COPB1	7.19e-09	33.8001	5.48614	9	3	-	-	outside	NA	-	-	-	-	intron
6:85628340_A	ieQTL-specific	single	0.03731	isoform	NM_001159677.1	SYNCRIP	6.66e-05	50.8429	0.561546	3	2	-	-	inside	14985	-	-	-	-	intron_other_region/intron
6:8419009_G	ieQTL-specific	single	0.4478	isoform	XM_006715102.3	SLC35B3	2.76e-08	0.335867	0.766819	47	46	-	GTEx-sQTL	inside	16519	-	-	-	-	intron_other_region/intron/H3K36me3
5:160503209_C	ieQTL-specific	single	0.03731	isoform	ENST00000523955.5	FABP6	5.09e-08	2.30052	2.36193	6	4	-	-	outside	289483	-	-	-	-	enhancer
16:90087303_G	ieQTL-specific	single	0.08955	isoform	XM_017023046.1	FANCA	1.37e-05	0.295149	1.5954	18	17	-	GTEx-sQTL	outside	-270645	-	-	-	-	intron_other_region/intron
17:81708168_C	ieQTL-specific	single	0.06716	isoform	ENST00000584514.5	STRA13	7.97e-06	0.378849	2.00449	7	6	-	-	outside	314653	-	-	-	-	intron
11:125299223_T	Common	single	0.08955	isoform	ENST00000397801.5	ROBO3	2.57e-05	0.22761	2.44742	9	8	-	-	outside	433838	-	-	-	-	intron
11:125299223_T	Common	single	0.08955	gene	-	ROBO3	2.57e-05	0.22761	2.44742	9	8	-	-	outside	433838	-	-	-	-	intron
15:81105099_*	ieQTL-specific	single	0.03731	isoform	XM_017022639.1	STARD5	1.38e-05	0.695109	2.88427	8	0	-	-	outside	219042	-	-	-	-	intron
3:133901008_T	ieQTL-specific	single	0.2687	isoform	NM_001042400.1	CEP63	2.14e-05	-1.14587	-0.252171	5	4	-	-	outside	-585046	-	-	-	-	CTCF_binding_site
9:122592847_G	ieQTL-specific	single	0.06716	isoform	ENST00000373618.1	DENND1A	2.15e-05	0.29386	1.6792	1	0	-	-	outside	1337305	-	-	-	-	intron_other_region/intron
7:98487283_T	Gene eQTL-specific	single	0.1119	gene	-	MGC72080	1.14e-05	2.01119	1.10082	1	0	-	-	outside	-514957	-	-	-	-	-
1:68169142_T	Common	single	0.03731	isoform	ENST00000347310.9	IL23R	1.48e-06	11.3288	2.38551	12	11	-	-	outside	1002743	-	-	-	-	intron_other_region/intron
1:68169142_T	Common	single	0.03731	gene	-	IL23R	1.23e-06	12.2653	7.35329	12	11	-	-	outside	1030505	-	-	-	-	intron_other_region/intron
7:32712123_C	Common	single	0.4478	isoform	NM_015060.2	AVL9	1.24e-06	-0.917685	-0.438664	2	0	-	-	outside	216698	-	-	-	-	intron_other_region/intron
7:32712123_C	Common	single	0.4478	gene	-	AVL9	4.35e-05	-1.09451	-1.52865	1	0	-	-	outside	216698	-	-	-	-	intron_other_region/intron
11:7508043_A	Gene eQTL-specific	single	0.4179	gene	-	CTD-2516F10.2	4.91e-07	0.348634	1.66016	1	0	GTEx-eQTL	-	inside	4472	-	-	-	-	intron_other_region/intron/H3K36me3
21:42892255_*	ieQTL-specific	single	0.2812	isoform	novel_2095	NDUFV3	4.63e-07	-0.694907	-0.404251	1	0	-	-	inside	NA	-	-	-	-	intron/promoter
20:12590087_T	ieQTL-specific	single	0.03731	isoform	NM_001323604.1	TASP1	2.89e-05	0.731874	1.27727	1	0	-	-	outside	1048849	-	-	-	-	-
16:4538448_C	Common	single	0.07031	isoform	ENST00000612995.1	RP11-709D24.8	4.49e-05	0.252924	1.87351	2	0	-	-	outside	-4778	-	-	-	-	exon/exon_and_intron/intron_other_region/intron/promoter/UTR_5
16:4538448_C	Common	single	0.07031	gene	-	RP11-709D24.8	4.49e-05	0.252924	1.87351	1	0	-	-	outside	-4778	-	-	-	-	exon/exon_and_intron/intron_other_region/intron/promoter/UTR_5
12:109158218_G	Common	single	0.1269	isoform	ENST00000459456.1	RNU7-169P	1.71e-05	0.598738	0.925406	5	2	-	-	outside	489771	-	-	-	-	intron
12:109158218_G	Common	single	0.1269	gene	-	RNU7-169P	1.71e-05	0.598738	0.925406	5	2	-	-	outside	489771	-	-	-	-	intron
1:109130501_TTA	Common	single	0.0597	isoform	XM_005270784.4	GSTM5	2.23e-05	0.326474	3.16965	26	23	-	-	outside	-581249	-	-	-	-	intron
1:109130501_TTA	Common	single	0.0597	gene	-	GSTM5	2.23e-05	0.326474	3.16965	26	23	-	-	outside	-581249	-	-	-	-	intron
10:96127908_T	Common	single	0.1194	isoform	XM_011539140.1	SORBS1	7.16e-06	0.282063	2.25651	12	8	-	-	outside	-566535	-	-	-	-	-
10:96127908_T	Common	single	0.1194	gene	-	SORBS1	7.16e-06	0.282063	2.25651	12	8	-	-	outside	-566488	-	-	-	-	-
1:111532079_*	ieQTL-specific	single	0.2339	isoform	NM_006090.3	CEPT1	3.65e-05	12.3738	0.195216	1	0	-	-	outside	391869	-	-	-	-	intron_other_region/intron
7:99022461_T	Common	single	0.07463	isoform	NM_001081559.2	CPSF4	2.76e-05	0.813765	1.61142	1	0	-	-	outside	-416478	-	-	-	-	intron/promoter_flanking_region/H3K36me3
7:99022461_T	Common	single	0.07463	gene	-	CPSF4	4.91e-05	2.81282	3.49418	1	0	-	-	outside	-416458	-	-	-	-	intron/promoter_flanking_region/H3K36me3
15:52292351_G	ieQTL-specific	single	0.03731	isoform	ENST00000539962.6	TMOD2	1.68e-05	0.410128	2.78998	6	4	-	-	outside	540755	-	-	-	-	intron_other_region/intron
19:4321310_TG	ieQTL-specific	single	0.09375	isoform	ENST00000601764.5	DPP9	1.02e-05	0.281806	2.18454	3	0	-	-	outside	402503	-	-	-	-	intron
7:116459954_AT	Common	single	0.209	isoform	ENST00000222693.4	CAV2	4.57e-13	1.33364	2.0176	104	103	GTEx-eQTL	-	inside	-39435	-	-	-	-	intron_other_region/intron
7:116459954_AT	Common	single	0.209	gene	-	CAV2	8.74e-15	1.51714	4.05652	104	103	GTEx-eQTL	-	inside	172575	-	-	-	-	intron_other_region/intron
2:178985593_*	Common	single	0.04478	isoform	ENST00000459398.1	RNU7-104P	3.27e-06	1.06655	2.44623	3	2	-	-	outside	-154144	-	-	-	-	intron_other_region/intron
2:178985593_*	Common	single	0.04478	gene	-	RNU7-104P	3.27e-06	1.06655	2.44623	3	2	-	-	outside	-154144	-	-	-	-	intron_other_region/intron
21:46120136_T	Common	single	0.04478	isoform	ENST00000441095.2	AL133493.2	1.4e-05	1.23731	1.84673	1	0	-	-	outside	526483	-	-	-	-	intron
21:46120136_T	Common	single	0.04478	gene	-	AL133493.2	1.4e-05	1.23731	1.84673	1	0	-	-	outside	526483	-	-	-	-	intron
1:236569127_A	ieQTL-specific	single	0.1866	isoform	ENST00000526589.5	LGALS8	3.21e-11	-10.4966	-0.50252	65	64	-	-	outside	50855	-	-	-	-	SS3/intron/H3K36me3
6:28623009_G	ieQTL-specific	single	0.03731	isoform	NM_001243244.1	ZSCAN31	1.82e-06	1.44046	1.40532	112	111	-	-	outside	-286634	-	-	-	-	-
7:128525294_AAAAAAG	ieQTL-specific	single	0.2955	isoform	novel_284	METTL2B	2.58e-13	3.69457	1.1172	17	1	-	-	outside	NA	-	-	-	-	exon/promoter_flanking_region
22:39097893_A	ieQTL-specific	single	0.08209	isoform	NM_001166003.2	APOBEC3H	2.94e-08	1.61085	1.67274	31	21	-	GTEx-sQTL	inside	670	-	-	-	-	intron/promoter/H3K36me3
1:167701256_*	ieQTL-specific	single	0.05224	isoform	novel_4149	XCL1	1.87e-05	0.928255	2.15873	1	0	-	-	outside	NA	-	-	-	-	intron/open_chromatin_region/H3K36me3
1:167701256_*	ieQTL-specific	single	0.05224	isoform	novel_1261	XCL1	3.85e-05	7.30487	2.38021	1	0	-	-	outside	NA	-	-	-	-	intron/open_chromatin_region/H3K36me3
6:32989350_T	ieQTL-specific	single	0.4328	isoform	ENST00000374825.8	BRD2	1.13e-08	1.94234	0.622944	20	19	-	-	outside	20691	-	-	-	-	-
18:9764649_T	ieQTL-specific	single	0.1493	isoform	XM_017025528.1	RAB31	4.03e-05	1.03844	0.915729	2	0	-	-	inside	56679	-	-	-	-	intron/H3K36me3
20:35178513_G	ieQTL-specific	single	0.03846	isoform	ENST00000635104.1	RP4-614O4.5	2.78e-05	0.361674	2.17876	1	0	-	-	outside	99588	-	-	-	-	intron
22:19304394_T	ieQTL-specific	single	0.08462	isoform	NM_001322148.1	TANGO2	6.19e-06	0.713706	1.54148	1	0	-	-	outside	-716674	-	-	-	-	intron
22:19304394_T	ieQTL-specific	single	0.08462	isoform	ENST00000456048.5	TANGO2	7.43e-06	0.414686	1.50249	2	0	-	-	outside	-716674	-	-	-	-	intron
8:74255509_G	Gene eQTL-specific	single	0.04478	gene	-	RP11-463D19.2	1e-05	1.30218	2.57347	1	0	-	-	outside	-376655	-	-	-	-	intron_other_region/intron
2:90202201_GAA	Common	single	0.05224	isoform	ENST00000377032.5	IGKV1D-12	2.05e-06	1.62432	5.78049	5	0	-	-	outside	42362	-	-	-	-	enhancer
2:90202201_GAA	Common	single	0.05224	gene	-	IGKV1D-12	2.05e-06	1.62432	5.78049	5	0	-	-	outside	42362	-	-	-	-	enhancer
14:23987901_T	ieQTL-specific	single	0.4552	isoform	NM_001193636.1	DHRS4L2	1.7e-05	0.681867	0.513068	6	5	-	GTEx-sQTL	inside	18028	-	-	-	-	intron_other_region/intron
22:19747529_G	Common	single	0.03731	isoform	ENST00000399635.3	TSSK2	5.94e-06	0.481048	3.14411	3	2	-	-	outside	616722	-	-	-	-	-
22:19747529_G	Common	single	0.03731	gene	-	TSSK2	5.94e-06	0.481048	3.14411	3	2	-	-	outside	616722	-	-	-	-	-
2:170274573_A	ieQTL-specific	single	0.03731	isoform	XM_017004912.1	FASTKD1	3.17e-05	1.38003	1.06484	18	13	-	-	outside	-714284	-	-	-	-	intron
2:172376947_A	ieQTL-specific	single	0.04478	isoform	NR_103729.1	PDK1	3.6e-05	0.687599	1.367	8	7	-	-	outside	-179021	-	-	-	-	promoter_flanking_region
6:32449897_C	ieQTL-specific	single	0.0597	isoform	NM_004640.6	DDX39B	6.71e-12	22.9271	1.57824	374	332	GTEx-eQTL	-	outside	-907422	-	-	-	-	-
4:12886785_T	ieQTL-specific	single	0.2612	isoform	XM_005248150.3	BOD1L1	6.79e-05	0.817195	0.288558	6	5	-	-	outside	740936	-	-	-	-	intron_other_region/intron/H3K36me3
13:79300406_G	Common	single	0.2164	isoform	ENST00000456602.5	RP11-30E17.3	5.37e-06	0.295942	1.12525	9	7	GTEx-eQTL	-	outside	-105902	-	-	-	-	open_chromatin_region
13:79300406_G	Common	single	0.2164	isoform	ENST00000606584.5	RP11-30E17.3	2.24e-06	0.831328	0.541582	8	7	GTEx-eQTL	-	outside	-105910	-	-	-	-	open_chromatin_region
13:79300406_G	Common	single	0.2164	gene	-	RP11-30E17.3	3.87e-15	3.60858	7.45575	1	0	GTEx-eQTL	-	outside	-105902	-	-	-	-	open_chromatin_region
5:170654244_A	Common	single	0.05224	isoform	ENST00000274629.8	KCNMB1	3.34e-05	13.8562	2.84989	13	10	-	-	outside	-264567	-	-	-	-	intron_other_region/intron
5:170654244_A	Common	single	0.05224	gene	-	KCNMB1	3.34e-05	13.8562	2.84989	13	10	-	-	outside	-264567	-	-	-	-	intron_other_region/intron
15:40577914_TTA	ieQTL-specific	single	0.1194	isoform	NM_052849.3	C15orf57	7.29e-36	51.005	4.28325	85	82	-	-	outside	-12857	-	-	-	-	-
3:46607288_A	Common	single	0.1077	isoform	NM_024512.4	LRRC2	5.07e-05	0.464811	1.88947	4	2	-	-	outside	-40738	-	-	-	-	intron/open_chromatin_region
3:46607288_A	Common	single	0.1077	gene	-	LRRC2	4.79e-05	0.489136	3.17621	3	2	-	-	outside	-27189	-	-	-	-	intron/open_chromatin_region
6:26034313_A	Common	single	0.08955	isoform	NM_006355.4	TRIM38	2.17e-05	-1.7835	-0.501125	37	36	-	-	outside	71625	-	-	-	-	promoter
6:26034313_A	Common	single	0.08955	gene	-	TRIM38	5.13e-06	-4.25862	-0.858593	37	36	-	-	outside	71625	-	-	-	-	promoter
13:21920574_T	ieQTL-specific	single	0.07463	isoform	novel_6568	MICU2	1.33e-05	0.320341	1.25624	34	33	-	-	outside	NA	-	-	-	-	-
13:105749559_G	ieQTL-specific	single	0.1716	isoform	novel_3496	ARGLU1	1.24e-06	1.31984	1.21421	2	1	-	-	outside	NA	-	-	-	-	intron
13:22891633_A	ieQTL-specific	single	0.1866	isoform	XR_001749785.1	LOC105370109	1.64e-05	0.242887	1.4993	4	3	-	-	inside	7952	-	-	-	-	intron_other_region/intron/H3K36me3
11:68578343_G	ieQTL-specific	single	0.09701	isoform	NM_001300913.1	C11orf24	9.06e-07	0.510006	2.24672	13	10	-	-	outside	-306342	-	-	-	-	intron/H3K36me3
7:55781970_G	ieQTL-specific	single	0.4254	isoform	novel_6269	PSPH	4.83e-16	0.984989	0.859502	77	75	GTEx-eQTL	GTEx-sQTL	outside	NA	-	-	-	-	-
7:55781970_G	ieQTL-specific	single	0.4254	isoform	novel_6268	PSPH	2.26e-16	1.0696	0.948226	93	76	GTEx-eQTL	GTEx-sQTL	outside	NA	-	-	-	-	-
1:71260486_T	Common	single	0.05224	isoform	ENST00000384988.1	MIR186	8.64e-08	1.58024	1.39105	3	0	-	-	outside	-192770	-	-	-	-	intron
1:71260486_T	Common	single	0.05224	gene	-	MIR186	8.64e-08	1.58024	1.39105	3	0	-	-	outside	-192770	-	-	-	-	intron
10:109884450_A	ieQTL-specific	single	0.2985	isoform	NM_001324136.1	XPNPEP1	7.43e-05	-2.08776	-0.190003	11	10	-	GTEx-sQTL	inside	38796	-	-	-	-	intron_other_region/intron/CTCF_binding_site/promoter_flanking_region
1:223905669_T	Common	single	0.03731	isoform	novel_1340	GTF2IP20	4.62e-05	0.786023	2.72925	87	86	-	-	outside	NA	-	-	-	-	-
1:223905669_T	Common	single	0.03731	gene	-	GTF2IP20	1.28e-07	4.34233	12.0956	87	86	-	-	outside	86975	-	-	-	-	-
6:12390813_C	ieQTL-specific	single	0.1119	isoform	novel_3955	ADTRP	4.71e-05	0.389508	1.80328	2	1	-	-	outside	NA	-	-	-	-	-
7:129013148_A	Common	single	0.3731	isoform	ENST00000613068.1	RP11-309L24.10	3.78e-11	-1.26851	-0.705121	60	59	GTEx-eQTL	-	outside	-59832	-	-	-	-	intron_other_region/intron/promoter_flanking_region/H3K36me3
7:129013148_A	Common	single	0.3731	gene	-	RP11-309L24.10	3.78e-11	-1.26851	-0.705121	1	0	GTEx-eQTL	-	outside	-59832	-	-	-	-	intron_other_region/intron/promoter_flanking_region/H3K36me3
13:43023841_G	Common	single	0.04478	isoform	ENST00000379221.3	DNAJC15	4.94e-06	-65.6325	-0.363168	5	4	GTEx-eQTL	-	inside	639	-	-	-	-	intron/promoter/H3K36me3
13:43023841_G	Common	single	0.04478	isoform	NM_013238.2	DNAJC15	1.82e-06	-59.407	-0.383578	5	4	GTEx-eQTL	-	inside	616	-	-	-	-	intron/promoter/H3K36me3
13:43023841_G	Common	single	0.04478	gene	-	DNAJC15	1.57e-06	-125.039	-0.745174	5	4	GTEx-eQTL	-	inside	639	-	-	-	-	intron/promoter/H3K36me3
12:289909_*	Common	single	0.04478	isoform	novel_5106	LOC101929432	1.47e-06	0.734434	4.99615	3	0	-	-	outside	NA	-	-	-	-	intron_other_region/intron
12:289909_*	Common	single	0.04478	gene	-	LOC101929432	1.47e-06	0.734434	4.99615	3	0	-	-	outside	NA	-	-	-	-	intron_other_region/intron
19:13603155_*	ieQTL-specific	single	0.03846	isoform	XM_011528326.1	CCDC130	4.54e-06	0.84409	1.51	1	0	-	-	outside	-144628	-	-	-	-	intron_other_region/intron
8:118626821_ATT	ieQTL-specific	single	0.1667	isoform	NM_001101676.1	SAMD12	2.39e-08	1.64313	0.679539	1	0	-	-	outside	-4876	-	-	-	-	intron
2:171309193_A	Common	single	0.0303	isoform	novel_3076	MYO3B	5.82e-08	1.30359	3.17949	1	0	-	-	outside	NA	-	-	-	-	-
2:171309193_A	Common	single	0.0303	isoform	novel_6057	MYO3B	2.47e-06	1.36409	2.63847	1	0	-	-	outside	NA	-	-	-	-	-
2:171309193_A	Common	single	0.0303	gene	-	MYO3B	4.13e-06	6.24205	11.2066	1	0	-	-	outside	1131049	-	-	-	-	-
3:150584223_C	ieQTL-specific	single	0.08209	isoform	ENST00000406576.7	EIF2A	2.75e-24	6.63484	1.95776	34	32	-	-	inside	37437	-	-	-	-	exon/intron_other_region/intron/UTR_3/H3K36me3
17:64442556_G	Common	single	0.03731	isoform	XM_017024967.1	SMARCD2	5e-06	7.86986	1.97537	13	12	-	-	outside	-602675	-	-	-	-	-
17:64442556_G	Common	single	0.03731	gene	-	SMARCD2	5e-06	7.86986	1.97537	13	12	-	-	outside	-599491	-	-	-	-	-
5:75703751_G	ieQTL-specific	single	0.4328	isoform	XM_017009039.1	POC5	5.76e-06	0.753537	0.608181	7	5	GTEx-eQTL	GTEx-sQTL	inside	13715	-	-	-	-	intron_other_region/intron
7:33504026_G	Gene eQTL-specific	single	0.04478	gene	-	RP11-225B17.2	2.85e-08	2.69339	2.23889	1	0	-	-	outside	745145	-	-	-	-	intron/enhancer
6:32458475_A	ieQTL-specific	single	0.0597	isoform	NM_004640.6	DDX39B	6.71e-12	22.9271	1.57824	374	332	GTEx-eQTL	-	outside	-916000	-	-	-	-	H3K36me3
11:65215251_TGG	ieQTL-specific	single	0.0597	isoform	ENST00000533129.5	CAPN1	3.3e-05	0.276331	1.66464	1	0	-	-	outside	33519	-	-	-	-	intron/promoter
15:80324463_*	Gene eQTL-specific	single	0.4365	gene	-	ST20	4.97e-05	-0.990306	-1.30993	4	3	-	-	outside	-400709	-	-	-	-	intron_other_region/intron
7:100007576_T	ieQTL-specific	single	0.03731	isoform	XM_005250348.3	MCM7	4.31e-13	38.3558	2.31463	7	5	-	-	outside	92967	-	-	-	-	intron/promoter_flanking_region
7:100007576_T	ieQTL-specific	single	0.03731	isoform	NM_001278595.1	MCM7	6.11e-06	62.345	0.79672	7	5	-	-	outside	94364	-	-	-	-	intron/promoter_flanking_region
1:244324441_G	Common	single	0.4478	isoform	XR_001738563.1	LOC105373262	8.76e-20	4.69766	0.978272	24	13	-	-	inside	741	-	-	-	-	intron_other_region/intron
1:244324441_G	Common	single	0.4478	gene	-	LOC105373262	1.18e-18	5.09799	2.85442	24	13	-	-	inside	741	-	-	-	-	intron_other_region/intron
14:92520790_T	ieQTL-specific	single	0.03731	isoform	ENST00000554673.5	ATXN3	2.56e-05	1.14364	1.85355	10	8	-	-	outside	-414216	-	-	-	-	intron/H3K36me3
22:39173470_A	Common	single	0.3806	isoform	XM_006724290.1	APOBEC3G	1.15e-05	5.20018	0.181856	1	0	-	-	outside	96392	-	-	-	-	-
22:39173470_A	Common	single	0.3806	gene	-	APOBEC3G	5.35e-05	56.9769	0.441493	1	0	-	-	outside	96466	-	-	-	-	-
20:60683547_CTTTTTTTTTTTTTT	ieQTL-specific	single	0.03731	isoform	NM_001190827.1	FAM217B	4.71e-05	0.528516	1.79158	1	0	-	-	outside	743159	-	-	-	-	-
2:99059082_*	ieQTL-specific	single	0.3284	isoform	NR_037936.1	LIPT1	7.42e-05	-0.327334	-0.584525	2	0	-	-	outside	-95872	-	-	-	-	intron_other_region/intron
21:17796276_C	ieQTL-specific	single	0.0597	isoform	novel_4817	AL109761.5	1.29e-13	1.58347	6.76695	67	66	-	-	inside	NA	-	-	-	-	intron_other_region/intron/H3K36me3
16:2785578_A	ieQTL-specific	single	0.03731	isoform	novel_5813	CTD-2270P14.1	1.59e-05	0.328652	2.38153	2	0	-	-	outside	NA	-	-	-	-	exon/exon_and_intron/intron_other_region/intron/promoter
12:6006025_C	Gene eQTL-specific	single	0.194	gene	-	ACRBP	3.18e-05	0.770007	1.52779	1	0	-	-	outside	641435	-	-	-	-	intron_other_region/intron
2:241096129_C	ieQTL-specific	single	0.1045	isoform	ENST00000464344.6	MTERF4	1.46e-05	-2.04772	-0.526948	35	34	-	GTEx-sQTL	inside	6203	-	-	-	-	exon/exon_and_intron/intron_other_region/intron/promoter_flanking_region/H3K36me3
2:241096129_C	ieQTL-specific	single	0.1045	isoform	novel_2599	MTERF4	2.13e-16	2.72477	1.69767	36	34	-	GTEx-sQTL	inside	NA	-	-	-	-	exon/exon_and_intron/intron_other_region/intron/promoter_flanking_region/H3K36me3
2:241096129_C	ieQTL-specific	single	0.1045	isoform	NR_028050.1	MTERF4	3.6e-05	-1.45059	-0.557704	36	34	-	GTEx-sQTL	inside	6203	-	-	-	-	exon/exon_and_intron/intron_other_region/intron/promoter_flanking_region/H3K36me3
4:38923463_C	Common	single	0.03731	isoform	ENST00000257408.4	KLB	9.49e-06	0.358747	3.2031	29	28	-	-	outside	-483389	-	-	-	-	intron
4:38923463_C	Common	single	0.03731	gene	-	KLB	9.49e-06	0.358747	3.2031	29	28	-	-	outside	-483389	-	-	-	-	intron
6:30721726_T	Common	single	0.194	isoform	ENST00000327892.12	TUBB	2.51e-06	-140.018	-0.429414	21	20	-	-	inside	1526	-	-	-	-	exon/exon_and_intron/intron/promoter/UTR_5/H3K36me3
6:30721726_T	Common	single	0.194	gene	-	TUBB	2.51e-06	-140.018	-0.429414	21	20	-	-	inside	1526	-	-	-	-	exon/exon_and_intron/intron/promoter/UTR_5/H3K36me3
1:98529507_C	Common	single	0.08209	isoform	XM_006710678.2	SNX7	5.6e-05	1.19069	4.34559	17	15	-	-	outside	-132176	-	-	-	-	-
1:98529507_C	Common	single	0.08209	isoform	XM_017001427.1	SNX7	4.4e-05	2.8044	3.54987	17	15	-	-	outside	-132515	-	-	-	-	-
1:98529507_C	Common	single	0.08209	gene	-	SNX7	7.33e-05	7.97144	11.6202	18	15	-	-	outside	-131836	-	-	-	-	-
2:178459298_C	ieQTL-specific	single	0.3582	isoform	XM_011511348.2	FKBP7	7.38e-06	0.729714	0.514608	43	42	GTEx-eQTL	GTEx-sQTL	outside	19293	-	-	-	-	intron
2:178459298_C	ieQTL-specific	single	0.3582	isoform	ENST00000470945.1	FKBP7	9.87e-08	0.534056	0.632019	43	42	GTEx-eQTL	GTEx-sQTL	outside	19302	-	-	-	-	intron
16:30510054_*	ieQTL-specific	single	0.07576	isoform	ENST00000394951.5	BCKDK	4.1e-05	0.623261	1.08393	2	0	-	-	outside	-596052	-	-	-	-	intron/promoter_flanking_region
21:5341789_T	ieQTL-specific	single	0.03077	isoform	ENST00000619252.4	RP11-717F1.2	1.46e-05	6.21126	3.81761	2	0	-	-	outside	-211847	-	-	-	-	-
8:85063616_G	ieQTL-specific	single	0.403	isoform	NM_001099672.2	C8orf59	2.95e-19	8.83815	0.613846	133	130	-	GTEx-sQTL	outside	156806	-	-	-	-	-
11:34894937_A	ieQTL-specific	single	0.306	isoform	XM_011520154.2	APIP	1.01e-07	-0.614468	-0.526536	105	104	-	-	inside	21452	-	-	-	-	intron_other_region/intron/H3K36me3
12:46787391_G	Common	single	0.1493	isoform	XM_011538479.1	HDAC7	2.12e-05	0.370803	1.68547	9	8	-	-	outside	1032823	-	-	-	-	intron_other_region/intron/promoter_flanking_region/H3K36me3
12:46787391_G	Common	single	0.1493	gene	-	HDAC7	2.12e-05	0.370803	1.68547	9	8	-	-	outside	1045741	-	-	-	-	intron_other_region/intron/promoter_flanking_region/H3K36me3
7:116498515_T	Common	single	0.209	isoform	ENST00000222693.4	CAV2	4.57e-13	1.33364	2.0176	104	103	GTEx-eQTL	-	inside	-874	-	-	-	-	intron_other_region/intron
7:116498515_T	Common	single	0.209	gene	-	CAV2	8.74e-15	1.51714	4.05652	104	103	GTEx-eQTL	-	inside	211136	-	-	-	-	intron_other_region/intron
15:76430835_G	Gene eQTL-specific	single	0.04478	gene	-	RP11-24M17.4	2.31e-05	0.570273	2.70272	1	0	-	-	outside	NA	-	-	-	-	intron_other_region/intron/H3K36me3
6:3635000_*	Common	single	0.03279	isoform	NM_001069.2	TUBB2A	1.87e-06	0.751692	3.6139	3	0	-	-	outside	-477451	-	-	-	-	intron_other_region/intron/open_chromatin_region
6:3635000_*	Common	single	0.03279	gene	-	TUBB2A	1.87e-06	0.751692	3.6139	3	0	-	-	outside	-477451	-	-	-	-	intron_other_region/intron/open_chromatin_region
2:216945242_TCTC	ieQTL-specific	single	0.3881	isoform	novel_1978	SMARCAL1	1.67e-05	-0.637205	-0.246692	5	4	-	-	outside	NA	-	-	-	-	intron
2:69770305_G	Common	single	0.03731	isoform	ENST00000037869.7	FAM136A	1.04e-05	75.4695	0.382382	5	3	-	-	outside	531785	-	-	-	-	intron
2:69770305_G	Common	single	0.03731	gene	-	FAM136A	1.56e-05	72.7747	1.04429	5	3	-	-	outside	531785	-	-	-	-	intron
1:200291211_G	ieQTL-specific	single	0.05224	isoform	novel_5590	RP11-469A15.2	5.54e-05	0.302713	2.75193	22	21	-	-	outside	NA	-	-	-	-	intron_other_region/intron
15:40566291_G	ieQTL-specific	single	0.1194	isoform	NM_052849.3	C15orf57	7.29e-36	51.005	4.28325	85	82	-	-	outside	-1234	-	-	-	-	promoter
6:32485781_T	ieQTL-specific	single	0.2239	isoform	XM_011514562.2	HLA-DRB5	4.83e-28	2.87562	2.04525	217	69	GTEx-eQTL	GTEx-sQTL	outside	44535	-	-	-	-	-
15:84755125_T	ieQTL-specific	single	0.121	isoform	novel_497	AKAP13	1.65e-05	4.70681	0.801568	26	0	-	-	outside	NA	-	-	-	-	intron
19:20275281_TAAA	Common	multiple	0.4403	isoform	ENST00000585816.1	CTC-260E6.6	1.2e-05	-3.15953	-0.635082	53	52	-	-	inside	-36850	-	-	-	-	intron_other_region/intron
19:20275281_TAAA	Common	multiple	0.4403	isoform	NM_052852.3	ZNF486	1.28e-05	-0.792868	-0.531057	53	52	-	-	outside	108068	-	-	-	-	intron_other_region/intron
19:20275281_TAAA	Common	multiple	0.4403	isoform	XR_001753753.1	ZNF90	1.24e-06	-0.969422	-0.602126	53	52	-	-	outside	197277	-	-	-	-	intron_other_region/intron
19:20275281_TAAA	Common	multiple	0.4403	gene	-	ZNF486	1.15e-07	-1.2394	-0.927696	53	52	-	-	outside	108068	-	-	-	-	intron_other_region/intron
19:20275281_TAAA	Common	multiple	0.4403	gene	-	CTC-260E6.6	1.5e-05	-3.22019	-1.25202	1	0	-	-	inside	46024	-	-	-	-	intron_other_region/intron
19:20275281_TAAA	Common	multiple	0.4403	gene	-	ZNF682	2.35e-07	-2.42065	-3.6844	53	52	-	-	outside	-235775	-	-	-	-	intron_other_region/intron
11:1016696_G	ieQTL-specific	single	0.03731	isoform	novel_5146	LINC01150	3.06e-05	0.675443	3.71123	1	0	-	-	outside	NA	-	-	-	-	exon/CTCF_binding_site/promoter_flanking_region/H3K36me3
19:57010716_A	Common	multiple	0.03731	isoform	NM_173631.3	ZNF547	2.33e-06	3.36716	0.989177	1	0	-	-	outside	-352718	-	-	-	-	-
19:57010716_A	Common	multiple	0.03731	isoform	ENST00000593427.1	CTC-444N24.11	5.08e-05	41.348	0.757233	1	0	-	-	outside	-293588	-	-	-	-	-
19:57010716_A	Common	multiple	0.03731	gene	-	CTC-444N24.11	5.08e-05	41.348	0.757233	1	0	-	-	outside	-293588	-	-	-	-	-
19:57010716_A	Common	multiple	0.03731	gene	-	ZNF547	6.49e-06	3.36873	1.90431	1	0	-	-	outside	-352718	-	-	-	-	-
1:143886049_C	Common	single	0.0303	isoform	ENST00000455105.1	RP11-763B22.4	2.31e-06	0.522763	3.13032	9	8	-	-	outside	533143	-	-	-	-	promoter
1:143886049_C	Common	single	0.0303	gene	-	RP11-763B22.4	2.31e-06	0.522763	3.13032	1	0	-	-	outside	533143	-	-	-	-	promoter
5:96756222_A	ieQTL-specific	single	0.08955	isoform	NM_001190442.1	CAST	1.29e-06	2.20672	2.6555	27	7	GTEx-eQTL	GTEx-sQTL	inside	94186	-	-	-	-	intron/H3K36me3
6:151394146_GAAAA	ieQTL-specific	single	0.4627	isoform	NM_020861.2	ZBTB2	4.48e-05	0.299943	0.558553	1	0	-	-	outside	-2446	-	-	-	-	-
7:117498769_G	Common	single	0.04478	isoform	NM_001172895.1	CAV1	2.5e-05	11.5969	1.27536	2	0	-	-	outside	973761	-	-	-	-	intron
7:117498769_G	Common	single	0.04478	isoform	ENST00000393468.1	CAV1	1.62e-06	2.00429	1.91982	2	0	-	-	outside	972493	-	-	-	-	intron
7:117498769_G	Common	single	0.04478	gene	-	CAV1	6.15e-06	16.4127	8.06126	2	0	-	-	outside	973985	-	-	-	-	intron
21:36049574_C	ieQTL-specific	single	0.2164	isoform	XM_011529636.1	SETD4	3.13e-09	1.21702	0.597752	47	46	-	GTEx-sQTL	inside	11244	-	-	-	-	intron_other_region/intron
6:167503713_C	ieQTL-specific	single	0.05224	isoform	ENST00000341935.9	CCR6	3.1e-05	27.3886	1.0808	1	0	-	-	outside	380945	-	-	-	-	-
1:36023355_T	Common	single	0.3731	isoform	novel_5601	LOC105378647	7.35e-12	0.549743	1.32788	12	11	GTEx-eQTL	-	outside	NA	-	-	-	-	intron/open_chromatin_region/ABC_enhancer
1:36023355_T	Common	single	0.3731	isoform	XR_001737972.1	LOC105378647	5.42e-10	0.495678	1.17459	30	13	GTEx-eQTL	-	outside	-26	-	-	-	-	intron/open_chromatin_region/ABC_enhancer
1:36023355_T	Common	single	0.3731	gene	-	LOC105378647	1.11e-16	1.04542	2.50101	16	14	GTEx-eQTL	-	outside	-26	-	-	-	-	intron/open_chromatin_region/ABC_enhancer
6:52928794_T	Common	single	0.05224	isoform	ENST00000636484.1	RN7SK	2.17e-05	41.7571	1.40134	3	0	-	-	outside	-66826	-	-	-	-	-
6:52928794_T	Common	single	0.05224	gene	-	RN7SK	2.17e-05	41.7571	1.40134	3	0	-	-	outside	-66825	-	-	-	-	-
12:91770298_G	Common	single	0.2388	isoform	novel_5084	RP11-756G20.1	5.53e-05	0.297318	1.78035	7	2	-	-	outside	NA	-	-	-	-	-
12:91770298_G	Common	single	0.2388	gene	-	RP11-756G20.1	5.53e-05	0.297318	1.78035	1	0	-	-	outside	NA	-	-	-	-	-
5:72081305_T	Common	single	0.09701	isoform	ENST00000296755.11	MAP1B	1.37e-08	19.761	1.48512	4	2	-	-	outside	-25928	-	-	-	-	intron_other_region/intron
5:72081305_T	Common	single	0.09701	gene	-	MAP1B	1.37e-08	19.761	1.48512	4	2	-	-	outside	-25928	-	-	-	-	intron_other_region/intron
3:48431605_AC	ieQTL-specific	single	0.3657	isoform	NM_001146178.2	IP6K2	8.55e-07	-1.47492	-0.681887	1	0	GTEx-eQTL	-	outside	285673	-	-	-	-	exon
5:36486847_C	ieQTL-specific	single	0.06716	isoform	NM_144722.3	SPEF2	4.85e-06	0.932419	1.08044	2	0	-	-	outside	868961	-	-	-	-	-
11:8413146_T	ieQTL-specific	single	0.3731	isoform	XM_011520525.1	TRIM66	4.59e-05	-0.414599	-0.569505	19	16	-	-	outside	269512	-	-	-	-	intron_other_region/intron
6:27599758_T	ieQTL-specific	single	0.08955	isoform	novel_5979	HIST1H4K	2.46e-07	1.35556	3.2664	9	6	-	-	outside	NA	-	-	-	-	-
19:8290567_T	ieQTL-specific	single	0.0303	isoform	NM_006949.3	STXBP2	7.17e-07	0.666208	2.68632	3	0	-	-	outside	653467	-	-	-	-	-
4:49146643_*	ieQTL-specific	single	0.03731	isoform	XR_001741266.1	OCIAD1	7.69e-06	4.14666	0.81885	1	0	-	-	outside	315560	-	-	-	-	-
6:99730243_CTCCCCCC	ieQTL-specific	single	0.0303	isoform	novel_6780	TSTD3	3.25e-05	0.568184	2.73165	1	0	-	-	outside	NA	-	-	-	-	-
14:76043526_A	ieQTL-specific	single	0.04478	isoform	XR_245681.3	MLH3	7.04e-05	1.14241	1.12998	2	0	-	-	outside	-991994	-	-	-	-	intron/H3K36me3
14:22899678_T	ieQTL-specific	single	0.209	isoform	XM_011536900.1	RBM23	1.45e-08	-2.65388	-0.635356	5	0	-	GTEx-sQTL	inside	19506	-	-	-	-	exon/promoter_flanking_region/UTR_3
3:175004414_A	Common	single	0.04478	isoform	novel_4765	NAALADL2-AS2	9.6e-07	2.15971	4.42563	3	0	-	-	outside	NA	-	-	-	-	intron
3:175004414_A	Common	single	0.04478	isoform	novel_1809	NAALADL2-AS2	2.3e-05	8.07089	2.0243	4	0	-	-	outside	NA	-	-	-	-	intron
3:175004414_A	Common	single	0.04478	isoform	novel_4766	NAALADL2-AS2	2.96e-06	5.27155	3.24204	3	0	-	-	outside	NA	-	-	-	-	intron
3:175004414_A	Common	single	0.04478	isoform	NR_046713.1	NAALADL2-AS2	3.78e-05	0.945672	2.02499	1	0	-	-	outside	266682	-	-	-	-	intron
3:175004414_A	Common	single	0.04478	gene	-	NAALADL2-AS2	3.05e-05	43.0585	12.4699	4	0	-	-	outside	266682	-	-	-	-	intron
2:230152783_CTTTT	ieQTL-specific	single	0.2121	isoform	NM_001206701.1	SP100	6.09e-05	1.45173	0.321108	1	0	-	-	outside	-263372	-	-	-	-	intron
1:19030326_A	ieQTL-specific	single	0.06716	isoform	NM_001271427.1	EMC1	1.16e-06	2.19319	0.586414	21	20	-	-	outside	221233	-	-	-	-	intron_other_region/intron
8:27640143_G	Common	single	0.1418	isoform	XM_006716284.2	CLU	2.4e-05	1.17678	1.95155	29	28	-	-	outside	-23426	-	-	-	-	intron/promoter_flanking_region
8:27640143_G	Common	single	0.1418	isoform	ENST00000316403.14	CLU	5.89e-05	7.65546	1.97407	29	28	-	-	outside	-25112	-	-	-	-	intron/promoter_flanking_region
8:27640143_G	Common	single	0.1418	gene	-	CLU	4.01e-05	9.82168	5.94893	29	28	-	-	outside	-23426	-	-	-	-	intron/promoter_flanking_region
20:2310518_A	ieQTL-specific	single	0.03731	isoform	XM_006723564.3	ITPA	3.25e-05	1.99853	1.3898	70	69	-	-	outside	-898558	-	-	-	-	intron/promoter_flanking_region
3:122693908_G	ieQTL-specific	single	0.4104	isoform	ENST00000460683.1	PARP14	7.6e-10	2.49499	0.603238	14	11	GTEx-eQTL	-	inside	1486	-	-	-	-	intron/H3K36me3
4:24326132_A	Common	single	0.05224	isoform	ENST00000384964.1	MIR573	6.37e-08	0.629678	2.2329	3	0	-	-	outside	194158	-	-	-	-	intron_other_region/intron
4:24326132_A	Common	single	0.05224	gene	-	MIR573	6.37e-08	0.629678	2.2329	3	0	-	-	outside	194158	-	-	-	-	intron_other_region/intron
15:85169665_*	ieQTL-specific	single	0.06349	isoform	novel_5495	SCAND2P	4.32e-05	0.292523	2.07463	1	0	-	-	outside	NA	-	-	-	-	-
4:44700703_C	Common	single	0.209	isoform	ENST00000610267.1	RP11-700J17.2	2.54e-08	0.563186	0.736191	32	31	GTEx-eQTL	GTEx-sQTL	outside	-3701	-	-	-	-	exon/intron_other_region/intron/UTR_3/H3K36me3
4:44700703_C	Common	single	0.209	gene	-	RP11-700J17.2	2.54e-08	0.563186	0.736191	1	0	GTEx-eQTL	GTEx-sQTL	outside	-3701	-	-	-	-	exon/intron_other_region/intron/UTR_3/H3K36me3
12:110933935_T	ieQTL-specific	single	0.03731	isoform	novel_839	VPS29	1.54e-05	2.17734	0.673264	1	0	-	-	outside	NA	-	-	-	-	H3K36me3
7:102150823_A	ieQTL-specific	single	0.05224	isoform	novel_6746	POLR2J2	7.76e-06	1.11097	1.83328	5	1	-	-	outside	NA	-	-	-	-	intron/promoter_flanking_region/H3K36me3
22:41294509_A	ieQTL-specific	single	0.03731	isoform	NM_019106.5	2024-09-03	1.49e-06	0.465747	3.50186	2	0	-	-	outside	-682417	-	-	-	-	intron_other_region/intron
12:111342963_G	ieQTL-specific	single	0.03731	isoform	novel_7079	TCTN1	2.99e-05	0.923007	2.23488	5	3	-	-	outside	NA	-	-	-	-	intron
19:36377546_TAAA	ieQTL-specific	single	0.4015	isoform	ENST00000590657.1	AC092296.1	2.88e-05	0.156281	1.5786	5	0	-	-	outside	-61809	-	-	-	-	intron_other_region/intron
4:185375481_T	ieQTL-specific	multiple	0.06061	isoform	NR_132989.1	MIR3945HG	5.58e-06	2.87285	2.40406	4	0	-	-	outside	-519829	-	-	-	-	intron_other_region/intron
4:185375481_T	ieQTL-specific	multiple	0.06061	isoform	ENST00000510284.1	RP11-701P16.5	9.82e-06	3.41318	1.77585	2	0	-	-	outside	-519799	-	-	-	-	intron_other_region/intron
6:26370344_T	ieQTL-specific	single	0.08955	isoform	ENST00000508906.6	BTN3A2	7.65e-07	-2.50723	-0.573081	90	89	GTEx-eQTL	-	inside	5186	-	-	-	-	exon/exon_and_intron/intron/H3K36me3
10:59187722_A	ieQTL-specific	single	0.03731	isoform	ENST00000606483.1	UBE2D1	1.51e-05	1.50501	1.74191	6	5	-	-	outside	819515	-	-	-	-	intron
17:6631095_C	ieQTL-specific	single	0.04478	isoform	novel_3847	AC027763.2	1.22e-05	0.619612	2.07228	3	1	-	-	outside	NA	-	-	-	-	intron_other_region/intron/H3K36me3
7:75795469_T	ieQTL-specific	single	0.05224	isoform	novel_5644	NCF1C	1.37e-05	0.516552	1.95664	1	0	-	-	outside	NA	-	-	-	-	promoter_flanking_region
3:125854528_A	ieQTL-specific	single	0.08955	isoform	novel_6851	SLC12A8	9.67e-06	3.03958	1.65825	1	0	-	-	outside	NA	-	-	-	-	intron_other_region/intron
22:19457646_T	Common	single	0.1343	isoform	NM_003776.3	MRPL40	1.67e-07	-43.1035	-0.179049	26	25	-	-	outside	25745	-	-	-	-	intron_other_region/intron
22:19457646_T	Common	single	0.1343	gene	-	MRPL40	4.88e-08	-47.5076	-0.368436	26	25	-	-	outside	25745	-	-	-	-	intron_other_region/intron
3:41268811_*	ieQTL-specific	single	0.04545	isoform	novel_6353	ZNF619	4.39e-05	0.351108	1.79137	2	0	-	-	outside	NA	-	-	-	-	intron_other_region/intron/promoter_flanking_region
6:35766621_*	ieQTL-specific	single	0.1667	isoform	novel_5975	PPARD	5.8e-05	0.196573	1.57258	1	0	-	-	outside	NA	-	-	-	-	-
6:32452387_T	ieQTL-specific	single	0.0597	isoform	NM_004640.6	DDX39B	6.71e-12	22.9271	1.57824	374	332	GTEx-eQTL	-	outside	-909912	-	-	-	-	H3K36me3
6:24914588_A	ieQTL-specific	single	0.4179	isoform	ENST00000620958.4	GMNN	4.95e-05	0.959072	0.443399	2	1	-	-	outside	139176	-	-	-	-	intron_other_region/intron/H3K36me3
16:952959_*	Common	single	0.05303	isoform	ENST00000293861.7	SNRNP25	1.44e-05	15.4215	0.610053	2	1	-	-	outside	899950	-	-	-	-	intron_other_region/intron/TF_binding_site
16:952959_*	Common	single	0.05303	isoform	ENST00000383018.7	SNRNP25	8.3e-06	10.7239	0.673697	1	0	-	-	outside	899131	-	-	-	-	intron_other_region/intron/TF_binding_site
16:952959_*	Common	single	0.05303	gene	-	SNRNP25	8.38e-06	26.1454	1.26926	1	0	-	-	outside	899950	-	-	-	-	intron_other_region/intron/TF_binding_site
7:38358108_A	Common	single	0.194	isoform	ENST00000390344.2	TRGV5	4.33e-07	-4.66133	-0.599837	22	17	GTEx-eQTL	-	outside	-8086	-	-	-	-	intron/promoter
7:38358108_A	Common	single	0.194	gene	-	TRGV5	8.47e-08	-4.88839	-1.82063	25	17	GTEx-eQTL	-	outside	-8086	-	-	-	-	intron/promoter
17:64435250_GT	Common	single	0.03731	isoform	XM_017024967.1	SMARCD2	5e-06	7.86986	1.97537	13	12	-	-	outside	-595369	-	-	-	-	-
17:64435250_GT	Common	single	0.03731	gene	-	SMARCD2	5e-06	7.86986	1.97537	13	12	-	-	outside	-592185	-	-	-	-	-
3:68306473_G	ieQTL-specific	single	0.03731	isoform	XM_005264722.1	FRMD4B	2.96e-05	0.518183	5.28758	4	3	-	-	outside	1047224	-	-	-	-	intron
1:236580594_A	ieQTL-specific	single	0.1866	isoform	ENST00000526589.5	LGALS8	3.21e-11	-10.4966	-0.50252	65	64	-	-	outside	62322	-	-	-	-	intron_other_region/intron
8:128022868_*	ieQTL-specific	single	0.209	isoform	novel_2939	PVT1	1.67e-06	0.968654	0.688454	23	22	-	-	inside	NA	-	-	-	-	intron
1:10441520_T	ieQTL-specific	single	0.03731	isoform	novel_1120	PEX14	1.04e-05	0.745313	1.81784	5	3	-	-	outside	NA	-	-	-	-	intron
9:31575977_T	Common	single	0.05224	isoform	ENST00000309951.7	ACO1	4.04e-06	1.69916	1.02792	68	66	-	-	outside	-808642	-	-	-	-	-
9:31575977_T	Common	single	0.05224	gene	-	ACO1	2.19e-06	2.24942	3.03566	67	66	-	-	outside	-808625	-	-	-	-	-
18:58538410_A	ieQTL-specific	single	0.3433	isoform	novel_803	RP11-1151B14.4	7.48e-08	-1.52875	-0.437285	16	15	-	-	inside	NA	-	-	-	-	exon/intron_other_region/intron/promoter_flanking_region/super_enhancer
5:69429303_T	ieQTL-specific	single	0.4179	isoform	ENST00000646733.1	MARVELD2	3.33e-08	0.372096	0.989618	61	59	GTEx-eQTL	GTEx-sQTL	inside	14188	-	-	-	-	intron
7:75511830_C	ieQTL-specific	single	0.03731	isoform	novel_408	STAG3L1	1.78e-09	1.89303	3.70456	49	45	-	-	outside	NA	-	-	-	-	intron_other_region/intron
1:7901741_T	ieQTL-specific	single	0.4701	isoform	novel_1784	UTS2	1.58e-08	0.485553	1.06248	26	25	-	-	inside	NA	-	-	-	-	intron_other_region/intron
6:21545763_CAAAAAAAA	Common	single	0.3485	isoform	NM_003107.2	SOX4	8.61e-08	175.568	0.388809	4	0	-	-	outside	-47977	-	-	-	-	intron_other_region/intron
6:21545763_CAAAAAAAA	Common	single	0.3485	gene	-	SOX4	8.61e-08	175.568	0.388809	4	0	-	-	outside	-47004	-	-	-	-	intron_other_region/intron
15:40580772_A	ieQTL-specific	single	0.1194	isoform	NM_052849.3	C15orf57	7.29e-36	51.005	4.28325	85	82	-	GTEx-sQTL	outside	-15715	-	-	-	-	-
15:40606590_A	ieQTL-specific	single	0.1194	isoform	NM_052849.3	C15orf57	7.29e-36	51.005	4.28325	85	82	-	GTEx-sQTL	outside	-41533	-	-	-	-	intron/H3K36me3
17:38614942_T	Common	single	0.03731	isoform	ENST00000612330.1	CTB-58E17.1	2.68e-05	0.810865	1.20128	3	2	-	-	outside	-87509	-	-	-	-	-
17:38614942_T	Common	single	0.03731	gene	-	CTB-58E17.1	2.68e-05	0.810865	1.20128	1	0	-	-	outside	-87509	-	-	-	-	-
1:223022927_T	ieQTL-specific	single	0.1045	isoform	ENST00000350027.8	TAF1A	3.27e-05	-3.70814	-0.403717	1	0	-	-	outside	-432994	-	-	-	-	-
13:48459949_CTTTTCTTTCTTTCTTTCTCTCTTTCTTTCTT	ieQTL-specific	single	0.3968	isoform	NM_021999.4	ITM2B	7.2e-05	3.9847	0.396606	1	0	-	-	outside	226812	-	-	-	-	intron/H3K36me3
12:32632712_T	Common	single	0.03788	isoform	NR_135029.1	LOC105369723	3.39e-06	1.1654	2.05176	1	0	-	-	outside	-745509	-	-	-	-	intron
12:32632712_T	Common	single	0.03788	gene	-	LOC105369723	3.39e-06	1.1654	2.05176	1	0	-	-	outside	-745509	-	-	-	-	intron
19:18584842_A	ieQTL-specific	single	0.07463	isoform	NM_001308363.1	MAP1S	3.58e-05	0.430673	1.63754	2	0	-	-	outside	864687	-	-	-	-	intron_other_region/intron
7:38349250_G	Common	single	0.2846	isoform	ENST00000390344.2	TRGV5	3.48e-11	-4.47144	-0.5754	22	1	-	-	outside	772	-	-	-	-	intron/promoter
7:38349250_G	Common	single	0.2846	gene	-	TRGV5	1.69e-10	-4.3608	-1.62413	25	1	-	-	outside	772	-	-	-	-	intron/promoter
11:22757380_T	ieQTL-specific	single	0.4925	isoform	XM_011519971.2	GAS2	6.47e-05	-0.248198	-0.590949	4	1	-	-	inside	90767	-	-	-	-	intron
1:624040_C	ieQTL-specific	single	0.03175	isoform	XM_017002420.1	CCNL2	1.79e-05	1.52236	2.81398	2	0	-	-	outside	775296	-	-	-	-	promoter_flanking_region
4:102792602_C	ieQTL-specific	single	0.03731	isoform	novel_3802	RP11-499E18.1	7.62e-06	0.53251	2.47679	9	8	-	-	outside	NA	-	-	-	-	intron/H3K36me3
17:31764007_A	Common	single	0.04478	isoform	ENST00000614165.1	RP13-753N3.3	5.7e-06	0.605743	1.10135	33	32	-	-	outside	864898	-	-	-	-	intron/enhancer
17:31764007_A	Common	single	0.04478	gene	-	RP13-753N3.3	5.7e-06	0.605743	1.10135	1	0	-	-	outside	864898	-	-	-	-	intron/enhancer
10:124461146_G	ieQTL-specific	single	0.1194	isoform	novel_5576	LOC105378536	4.68e-05	0.470478	2.22975	11	10	-	-	outside	NA	-	-	-	-	-
1:181145671_A	Common	single	0.0597	isoform	NM_001004128.2	QSOX1	1.07e-05	0.707029	1.89045	1	0	-	-	outside	990839	-	-	-	-	-
1:181145671_A	Common	single	0.0597	gene	-	QSOX1	1.07e-05	0.707029	1.89045	1	0	-	-	outside	990839	-	-	-	-	-
12:62810708_A	ieQTL-specific	single	0.04478	isoform	ENST00000547075.1	FAM19A2	4.3e-05	0.427531	2.07539	33	31	-	-	outside	-551669	-	-	-	-	intron_other_region/intron
16:67968592_G	Common	single	0.06716	isoform	ENST00000562846.1	CTD-2012K14.7	1.91e-06	0.298617	1.71619	2	1	-	-	outside	-406283	-	-	-	-	exon/exon_and_intron/intron_other_region/intron/promoter/UTR_5
16:67968592_G	Common	single	0.06716	gene	-	CTD-2012K14.7	1.91e-06	0.298617	1.71619	1	0	-	-	outside	-406283	-	-	-	-	exon/exon_and_intron/intron_other_region/intron/promoter/UTR_5
6:8423418_T	ieQTL-specific	single	0.4478	isoform	XM_006715102.3	SLC35B3	2.76e-08	0.335867	0.766819	47	46	-	GTEx-sQTL	inside	12110	-	-	-	-	intron_other_region/intron/H3K36me3
19:49511505_A	Common	multiple	0.04478	isoform	ENST00000222122.9	DBP	3.74e-05	0.380036	2.31729	1	0	-	-	outside	-874067	-	-	-	-	intron/CTCF_binding_site
19:49511505_A	Common	multiple	0.04478	isoform	NM_014330.3	PPP1R15A	2.21e-05	4.76627	2.30033	1	0	-	-	outside	639114	-	-	-	-	intron/CTCF_binding_site
19:49511505_A	Common	multiple	0.04478	isoform	XM_011526860.2	SLC6A16	1.4e-05	0.473217	3.50531	2	0	-	-	outside	-179185	-	-	-	-	intron/CTCF_binding_site
19:49511505_A	Common	multiple	0.04478	gene	-	SLC6A16	1.4e-05	0.473217	3.50531	2	0	-	-	outside	-179185	-	-	-	-	intron/CTCF_binding_site
1:5841369_A	Gene eQTL-specific	single	0.3134	gene	-	NPHP4	2.15e-05	-0.401092	-1.34144	2	0	-	-	outside	151104	-	-	-	-	-
6:125214258_A	ieQTL-specific	single	0.3284	isoform	novel_268	HDDC2	2.1e-06	2.39743	0.252866	9	8	-	-	outside	NA	-	-	-	-	intron/CTCF_binding_site
3:119647882_T	Common	single	0.03731	isoform	novel_5723	LOC105374060	2.06e-05	0.307342	3.30475	1	0	-	-	outside	NA	-	-	-	-	intron_other_region/intron/promoter_flanking_region/H3K36me3
3:119647882_T	Common	single	0.03731	gene	-	LOC105374060	2.06e-05	0.307342	3.30475	1	0	-	-	outside	NA	-	-	-	-	intron_other_region/intron/promoter_flanking_region/H3K36me3
7:89727183_*	Common	single	0.1269	isoform	ENST00000394621.6	STEAP2	4.38e-05	0.246677	1.50413	1	0	-	-	outside	-484502	-	-	-	-	-
7:89727183_*	Common	single	0.1269	gene	-	STEAP2	4.38e-05	0.246677	1.50413	1	0	-	-	outside	-440406	-	-	-	-	-
7:150785166_T	Common	single	0.03731	isoform	NR_034033.1	LINC00996	5.45e-08	18.553	2.88358	6	2	-	-	outside	351513	-	-	-	-	-
7:150785166_T	Common	single	0.03731	gene	-	LINC00996	1.22e-07	20.0705	3.73821	6	2	-	-	outside	351513	-	-	-	-	-
2:173714771_T	ieQTL-specific	single	0.07463	isoform	XM_005246640.2	ZAK	2.78e-05	0.203282	1.95464	1	0	-	-	outside	624153	-	-	-	-	-
10:110167050_A	ieQTL-specific	single	0.04478	isoform	novel_1783	ADD3	7.56e-05	1.63541	0.970571	2	0	-	-	outside	NA	-	-	-	-	-
3:194861012_T	Common	single	0.04478	isoform	novel_4789	AC106705.2	2.75e-06	0.669788	4.61922	9	5	-	-	outside	NA	-	-	-	-	promoter_flanking_region
3:194861012_T	Common	single	0.04478	gene	-	AC106705.2	2.75e-06	0.669788	4.61922	1	0	-	-	outside	NA	-	-	-	-	promoter_flanking_region
11:90221517_A	Common	single	0.08955	isoform	ENST00000623539.1	AP000648.5	1.34e-13	4.76799	1.35262	23	22	GTEx-eQTL	-	outside	27904	-	-	-	-	intron_other_region/intron/promoter
11:90221517_A	Common	single	0.08955	gene	-	AP000648.5	1.34e-13	4.76799	1.35262	1	0	GTEx-eQTL	-	outside	27904	-	-	-	-	intron_other_region/intron/promoter
6:30727462_T	Common	single	0.194	isoform	ENST00000327892.12	TUBB	2.51e-06	-140.018	-0.429414	21	20	-	-	outside	7262	-	-	-	-	-
6:30727462_T	Common	single	0.194	gene	-	TUBB	2.51e-06	-140.018	-0.429414	21	20	-	-	outside	7262	-	-	-	-	-
9:128636130_A	ieQTL-specific	single	0.03731	isoform	NM_170600.2	SH2D3C	2.11e-05	1.13211	1.85289	4	3	-	-	outside	-857361	-	-	-	-	exon/exon_and_intron/intron_other_region/intron/CTCF_binding_site/promoter/UTR_3
16:28342106_A	ieQTL-specific	single	0.05224	isoform	ENST00000395609.5	SULT1A1	3.95e-05	3.61428	3.55038	4	0	-	-	outside	281447	-	-	-	-	intron_other_region/intron
11:75201023_CT	Common	single	0.05645	isoform	novel_7122	SLCO2B1	5.76e-05	0.341613	2.54935	1	0	-	-	inside	NA	-	-	-	-	exon/exon_and_intron/intron/promoter_flanking_region
11:75201023_CT	Common	single	0.05645	gene	-	SLCO2B1	5.76e-05	0.341613	2.54935	1	0	-	-	inside	NA	-	-	-	-	exon/exon_and_intron/intron/promoter_flanking_region
1:51577342_T	Common	single	0.03731	isoform	ENST00000607338.1	RP4-657D16.6	6.39e-05	0.281423	2.5584	1	0	-	-	outside	-223685	-	-	-	-	intron/promoter_flanking_region/H3K36me3
1:51577342_T	Common	single	0.03731	gene	-	RP4-657D16.6	6.39e-05	0.281423	2.5584	1	0	-	-	outside	-223685	-	-	-	-	intron/promoter_flanking_region/H3K36me3
21:36004182_G	ieQTL-specific	single	0.2239	isoform	NR_040087.2	SETD4	4.87e-05	-0.530181	-0.592381	2	1	-	GTEx-sQTL	outside	56636	-	-	-	-	intron_other_region/intron/H3K36me3
8:9141677_G	ieQTL-specific	single	0.2836	isoform	XM_006716253.3	PPP1R3B	2.8e-05	-0.391835	-0.831922	1	0	-	-	inside	8978	-	-	-	-	SS3/accepter/exon/intron_other_region/intron/H3K36me3
11:64224329_C	ieQTL-specific	single	0.08955	isoform	novel_4133	PPP1R14B	6.1e-06	0.269479	1.84575	30	28	GTEx-eQTL	GTEx-sQTL	outside	NA	GWAS	4e-06	Attention deficit hyperactivity disorder	TRPT1	exon
16:18851890_G	Common	single	0.04478	isoform	ENST00000427999.6	RP11-1212A22.4	1.47e-05	4.25131	0.635947	5	4	-	-	outside	-475051	-	-	-	-	intron_other_region/intron/H3K36me3
16:18851890_G	Common	single	0.04478	gene	-	RP11-1212A22.4	1.73e-05	5.71808	3.70822	1	0	-	-	outside	-472559	-	-	-	-	intron_other_region/intron/H3K36me3
18:48865936_AAATT	ieQTL-specific	single	0.0597	isoform	ENST00000580036.5	LIPG	2.01e-05	0.44168	1.62981	2	0	-	-	outside	-696150	-	-	-	-	-
19:35522486_*	Common	single	0.1462	isoform	ENST00000465425.2	SYNE4	1.42e-05	0.331461	1.02619	3	2	-	-	outside	486307	-	-	-	-	-
19:35522486_*	Common	single	0.1462	gene	-	SYNE4	1.42e-05	0.331461	1.02619	3	2	-	-	outside	486307	-	-	-	-	-
10:46273373_C	Gene eQTL-specific	single	0.2836	gene	-	ANTXRLP1	7.02e-08	-1.39216	-3.63487	85	84	GTEx-eQTL	-	outside	-3765	-	-	-	-	-
17:35310540_A	ieQTL-specific	single	0.09701	isoform	novel_4973	RP11-1094M14.11	4.56e-07	0.241442	2.48909	18	17	-	-	outside	NA	-	-	-	-	-
8:87307737_CAAA	ieQTL-specific	single	0.1308	isoform	ENST00000265428.4	WWP1	2.75e-05	0.741123	0.650108	2	1	-	-	outside	933697	-	-	-	-	intron
8:587605_C	ieQTL-specific	single	0.2388	isoform	XM_011534737.2	ERICH1	3.42e-05	-2.86641	-0.308349	1	0	-	-	outside	143623	-	-	-	-	-
2:679959_T	Gene eQTL-specific	single	0.1343	gene	-	TMEM18	2.78e-05	10.2952	0.566357	2	1	GTEx-eQTL	GTEx-sQTL	outside	-2520	-	-	-	-	intron
17:35829657_AAGA	ieQTL-specific	single	0.08462	isoform	novel_2304	RP11-47L3.1	1.18e-05	0.716691	1.78726	1	0	-	-	outside	NA	-	-	-	-	intron_other_region/intron
21:17812514_G	ieQTL-specific	single	0.0597	isoform	novel_4817	AL109761.5	1.29e-13	1.58347	6.76695	67	66	-	-	outside	NA	-	-	-	-	intron_other_region/intron/H3K36me3
3:8587529_T	ieQTL-specific	single	0.306	isoform	novel_383	RP11-58B17.1	1.09e-05	-1.02731	-0.315417	12	0	-	-	outside	NA	-	-	-	-	intron_other_region/intron
18:75135772_A	Common	single	0.4403	isoform	ENST00000582437.1	ZADH2	2.24e-05	-0.556609	-0.59658	1	0	-	-	outside	72694	-	-	-	-	-
18:75135772_A	Common	single	0.4403	gene	-	ZADH2	1.91e-05	-0.636836	-0.984291	6	0	-	-	outside	73576	-	-	-	-	-
5:160501365_C	ieQTL-specific	single	0.03731	isoform	ENST00000523955.5	FABP6	5.09e-08	2.30052	2.36193	6	4	-	-	outside	287639	-	-	-	-	promoter_flanking_region
14:73445372_*	Common	single	0.04478	isoform	XM_017021674.1	DPF3	2.7e-07	0.549516	1.5567	4	1	-	-	outside	-650329	-	-	-	-	intron_other_region/intron
14:73445372_*	Common	single	0.04478	gene	-	DPF3	2.68e-06	0.606519	2.5484	3	1	-	-	outside	-551256	-	-	-	-	intron_other_region/intron
3:147320140_AA	ieQTL-specific	single	0.03731	isoform	XM_017006628.1	PLSCR1	2.87e-06	9.14636	1.04244	40	39	-	-	outside	-775407	-	-	-	-	intron_other_region/intron
3:147320140_AA	ieQTL-specific	single	0.03731	isoform	ENST00000342435.8	PLSCR1	7.26e-05	117.088	0.691733	40	39	-	-	outside	-775276	-	-	-	-	intron_other_region/intron
10:65865696_T	ieQTL-specific	single	0.05224	isoform	ENST00000433152.8	RP11-222A11.1	7.61e-06	0.659774	2.26726	20	18	-	-	outside	295359	-	-	-	-	intron_other_region/intron
7:955840_CCA	ieQTL-specific	single	0.1493	isoform	XM_006715793.2	C7orf50	3.16e-06	0.325151	1.32715	8	4	-	-	outside	73230	-	-	-	-	intron_other_region/intron/promoter
19:15912807_A	ieQTL-specific	single	0.03788	isoform	ENST00000602194.5	SMIM7	5.76e-06	3.97715	0.986886	3	0	-	-	outside	747337	-	-	-	-	exon/UTR_3
8:84363694_A	ieQTL-specific	single	0.03731	isoform	ENST00000517875.5	LRRCC1	3.35e-05	0.951121	1.90605	8	6	-	-	outside	-743543	-	-	-	-	intron
13:27229876_CA	Gene eQTL-specific	single	0.09016	gene	-	RPL21	1.54e-05	37.4259	0.920823	2	0	-	-	outside	-21432	-	-	-	-	intron_other_region/intron
17:77612428_A	ieQTL-specific	single	0.05224	isoform	ENST00000303996.10	JMJD6	3.3e-05	1.66989	1.59037	6	5	-	-	outside	-885644	-	-	-	-	-
1:228152940_A	ieQTL-specific	single	0.08209	isoform	NM_001323935.1	SNAP47	4.88e-06	0.420786	1.53013	2	0	-	-	outside	417945	-	-	-	-	intron
5:134371474_*	Common	single	0.1045	isoform	ENST00000623591.1	AC006077.3	4.25e-05	0.396809	0.938083	3	0	-	-	outside	-533760	-	-	-	-	exon/promoter/UTR_5
5:134371474_*	Common	single	0.1045	gene	-	AC006077.3	4.25e-05	0.396809	0.938083	1	0	-	-	outside	-533760	-	-	-	-	exon/promoter/UTR_5
5:115271520_A	Common	single	0.1493	isoform	ENST00000379611.9	CCDC112	2.68e-13	20.3056	2.60429	2	0	-	-	inside	25311	-	-	-	-	exon
5:115271520_A	Common	single	0.1493	isoform	XM_005271908.1	CCDC112	7.15e-12	13.2761	3.01045	2	0	-	-	inside	25235	-	-	-	-	exon
5:115271520_A	Common	single	0.1493	gene	-	CCDC112	4.45e-13	33.5817	5.50159	2	0	-	-	inside	25311	-	-	-	-	exon
4:184513461_T	ieQTL-specific	single	0.08209	isoform	ENST00000308394.8	CASP3	3.54e-05	14.3219	0.404346	3	1	-	-	outside	136014	-	-	-	-	intron_other_region/intron
20:24404190_G	Gene eQTL-specific	single	0.4104	gene	-	NAPB	4.31e-05	0.679666	0.954587	4	3	-	-	outside	-982671	-	-	-	-	-
1:179921984_C	ieQTL-specific	single	0.2313	isoform	ENST00000528443.6	TOR1AIP1	1.12e-12	2.04891	1.61969	62	58	-	-	inside	39943	-	-	-	-	exon/promoter_flanking_region/UTR_3/H3K36me3
1:223908587_A	Common	single	0.03731	isoform	novel_1340	GTF2IP20	4.62e-05	0.786023	2.72925	87	86	-	-	outside	NA	-	-	-	-	CTCF_binding_site/promoter_flanking_region
1:223908587_A	Common	single	0.03731	gene	-	GTF2IP20	1.28e-07	4.34233	12.0956	87	86	-	-	outside	84057	-	-	-	-	CTCF_binding_site/promoter_flanking_region
1:153766140_T	ieQTL-specific	single	0.0303	isoform	XM_006711172.2	CREB3L4	4.16e-06	0.841194	1.59923	1	0	-	-	outside	-201750	-	-	-	-	intron
6:32729964_C	Gene eQTL-specific	single	0.1269	gene	-	HLA-DRB5	3.87e-12	233.12	4.75833	159	154	-	-	outside	-199648	-	-	-	-	promoter_flanking_region
16:3529645_*	ieQTL-specific	multiple	0.04918	isoform	XR_933010.2	LOC101929566	5.55e-06	0.883476	1.40234	5	4	-	-	outside	-660862	-	-	-	-	intron
16:3529645_*	ieQTL-specific	multiple	0.04918	isoform	novel_4092	PAM16	1.94e-06	0.563363	1.33815	5	4	-	-	outside	NA	-	-	-	-	intron
7:866717_CACTGTCT	ieQTL-specific	single	0.03279	isoform	ENST00000288607.2	PSMG3	5.32e-06	13.8318	0.960076	1	0	-	-	outside	703276	-	-	-	-	intron/promoter_flanking_region
1:218292591_C	ieQTL-specific	single	0.08209	isoform	novel_6649	RRP15	5.17e-41	15.0734	6.18522	54	52	-	-	inside	NA	-	-	-	-	intron/CTCF_binding_site/promoter_flanking_region
1:218292591_C	ieQTL-specific	single	0.08209	isoform	ENST00000366932.3	RRP15	4.41e-10	-23.9367	-0.41112	53	52	-	-	inside	7305	-	-	-	-	intron/CTCF_binding_site/promoter_flanking_region
1:218292591_C	ieQTL-specific	single	0.08209	isoform	novel_6648	RRP15	1.73e-43	10.9308	6.17911	54	52	-	-	inside	NA	-	-	-	-	intron/CTCF_binding_site/promoter_flanking_region
11:68887306_T	ieQTL-specific	single	0.2761	isoform	ENST00000362034.6	MRPL21	2.96e-34	5.05897	1.52333	44	43	GTEx-eQTL	GTEx-sQTL	outside	16514	-	-	-	-	-
3:197640573_T	ieQTL-specific	single	0.05224	isoform	ENST00000448864.6	RPL35A	5.31e-05	-152.991	-0.235134	1	0	-	-	outside	-309616	-	-	-	-	-
7:55781097_G	ieQTL-specific	single	0.4254	isoform	novel_6269	PSPH	4.83e-16	0.984989	0.859502	77	75	GTEx-eQTL	GTEx-sQTL	outside	NA	GWAS	9e-13	Plasma free amino acid levels (adjusted for twenty other PFAAs)	PSPHL	-
7:55781097_G	ieQTL-specific	single	0.4254	isoform	novel_6268	PSPH	2.26e-16	1.0696	0.948226	93	76	GTEx-eQTL	GTEx-sQTL	outside	NA	GWAS	9e-13	Plasma free amino acid levels (adjusted for twenty other PFAAs)	PSPHL	-
2:113586148_C	ieQTL-specific	single	0.03731	isoform	XM_017005477.1	NT5DC4	1.07e-05	0.765821	2.56128	1	0	-	-	outside	868904	-	-	-	-	intron
15:74370470_G	ieQTL-specific	single	0.4701	isoform	NM_001301103.1	PPCDC	3.42e-05	0.673737	0.291787	3	0	-	GTEx-sQTL	outside	-653084	-	-	-	-	exon
20:34731584_G	Gene eQTL-specific	single	0.4254	gene	-	LOC102725201	1.97e-06	2.41797	1.10814	15	14	-	GTEx-sQTL	outside	759498	-	-	-	-	intron_other_region/intron/H3K36me3
7:131023237_A	Common	single	0.1716	isoform	ENST00000605249.1	RP11-138A9.1	4.34e-05	18.1746	0.632447	14	13	-	-	outside	-91031	-	-	-	-	intron_other_region/intron/H3K36me3
7:131023237_A	Common	single	0.1716	gene	-	RP11-138A9.1	4.34e-05	18.1746	0.632447	1	0	-	-	outside	-91031	-	-	-	-	intron_other_region/intron/H3K36me3
15:80883004_C	Common	single	0.04478	isoform	ENST00000619665.1	CTD-2240J17.4	1.52e-07	0.420671	2.96247	4	3	-	-	outside	-520021	-	-	-	-	intron
15:80883004_C	Common	single	0.04478	gene	-	CTD-2240J17.4	1.52e-07	0.420671	2.96247	1	0	-	-	outside	-520021	-	-	-	-	intron
9:52379_A	Common	single	0.03731	isoform	ENST00000377400.8	CBWD1	3.08e-05	43.9761	0.59263	3	1	-	-	outside	126768	-	-	-	-	intron_other_region/intron/promoter_flanking_region
9:52379_A	Common	single	0.03731	gene	-	CBWD1	4.26e-05	89.2755	3.16748	3	1	-	-	outside	126768	-	-	-	-	intron_other_region/intron/promoter_flanking_region
3:63996994_T	Common	single	0.2761	isoform	ENST00000626439.1	SCAANT1	6.02e-07	0.290975	1.14108	1	0	-	-	outside	-85222	GWAS	5e-09	Type 2 diabetes	-	intron/H3K36me3
3:63996994_T	Common	single	0.2761	gene	-	SCAANT1	6.02e-07	0.290975	1.14108	1	0	-	-	outside	-85222	GWAS	5e-09	Type 2 diabetes	-	intron/H3K36me3
22:45158692_G	ieQTL-specific	single	0.1567	isoform	novel_4808	CTA-217C2.2	4.68e-10	1.37606	3.75972	27	25	-	-	outside	NA	-	-	-	-	intron_other_region/intron/H3K36me3
2:191667925_*	ieQTL-specific	single	0.03731	isoform	XM_011511705.2	STAT4	2.65e-05	0.972857	1.55161	14	13	-	-	outside	-495241	-	-	-	-	-
2:191667925_*	ieQTL-specific	single	0.03731	isoform	NM_003151.3	STAT4	2.26e-05	0.639709	1.72428	14	13	-	-	outside	-516665	-	-	-	-	-
12:947909_*	ieQTL-specific	single	0.03731	isoform	XM_011520999.2	WNK1	1.75e-05	1.96127	1.0908	4	1	-	-	outside	195312	-	-	-	-	intron_other_region/intron
1:204843601_*	ieQTL-specific	single	0.03846	isoform	XM_017002960.1	ZC3H11A	4.09e-07	3.49809	0.749377	3	2	-	-	outside	1047938	-	-	-	-	intron
6:57237575_T	ieQTL-specific	single	0.03731	isoform	NM_152731.2	BEND6	3.11e-10	0.89905	3.5962	71	70	-	-	outside	282601	-	-	-	-	-
8:99889435_A	ieQTL-specific	single	0.1045	isoform	ENST00000297564.6	COX6C	3.85e-05	-37.8284	-0.224286	37	36	-	GTEx-sQTL	inside	4249	-	-	-	-	intron_other_region/intron
19:20614273_A	Common	single	0.1642	isoform	ENST00000291750.6	ZNF626	1.64e-05	3.09786	0.585939	54	52	-	-	outside	47323	-	-	-	-	intron_other_region/intron/H3K36me3
19:20614273_A	Common	single	0.1642	gene	-	ZNF626	1.64e-05	3.09786	0.585939	54	52	-	-	outside	47323	-	-	-	-	intron_other_region/intron/H3K36me3
14:24007116_A	ieQTL-specific	single	0.4697	isoform	ENST00000313250.9	DHRS4	4.43e-05	0.831253	0.33832	2	1	-	-	outside	53531	-	-	-	-	exon/intron/UTR_5
5:60231169_C	Common	single	0.1642	isoform	NM_001048249.3	SMIM15	8.24e-05	5.36559	0.244892	19	18	-	-	outside	931306	-	-	-	-	intron_other_region/intron/promoter_flanking_region/H3K36me3
5:60231169_C	Common	single	0.1642	gene	-	SMIM15	4.57e-05	5.61889	0.47321	19	18	-	-	outside	931306	-	-	-	-	intron_other_region/intron/promoter_flanking_region/H3K36me3
1:51898182_A	ieQTL-specific	single	0.03731	isoform	novel_7184	TTC39A	4.5e-08	0.487421	4.97368	4	1	-	-	outside	NA	-	-	-	-	-
14:54345990_TATATATACATATATATGAATATATATACATATACACACATATATATACATATATATGAATATATATACACATATACAC	ieQTL-specific	single	0.209	isoform	novel_3263	GMFB	4.29e-06	0.781483	0.892103	3	0	-	-	outside	NA	-	-	-	-	-
17:76897728_TCTTC	Common	single	0.06557	isoform	ENST00000269391.10	RNF157	3.15e-06	6.36297	1.27642	2	0	-	-	outside	-657355	-	-	-	-	intron
17:76897728_TCTTC	Common	single	0.06557	gene	-	RNF157	3.15e-06	6.36297	1.27642	2	0	-	-	outside	-657355	-	-	-	-	intron
20:5752679_T	ieQTL-specific	single	0.2313	isoform	XM_005260895.3	RASSF2	4.01e-05	0.583193	0.590874	1	0	-	-	outside	-929210	-	-	-	-	intron
7:76987770_T	ieQTL-specific	single	0.1418	isoform	novel_5651	AC090421.1	2.79e-05	-0.240878	-1.21656	4	2	-	-	outside	NA	-	-	-	-	intron/promoter_flanking_region
10:122661962_TCTCGGTGTGGGGGTGTCCTCGGTGTGGGGGTGTCCTCGGTGTGTGGGGTGTC	ieQTL-specific	single	0.1493	isoform	NR_073479.1	IKZF5	3.56e-06	0.595632	1.26193	16	4	-	-	outside	346888	-	-	-	-	-
1:98509578_C	Common	single	0.08209	isoform	XM_006710678.2	SNX7	5.6e-05	1.19069	4.34559	17	15	-	-	outside	-152105	-	-	-	-	-
1:98509578_C	Common	single	0.08209	isoform	XM_017001427.1	SNX7	4.4e-05	2.8044	3.54987	17	15	-	-	outside	-152444	-	-	-	-	-
1:98509578_C	Common	single	0.08209	gene	-	SNX7	7.33e-05	7.97144	11.6202	18	15	-	-	outside	-151765	-	-	-	-	-
9:125362519_T	ieQTL-specific	single	0.209	isoform	novel_5621	LOC101929014	4.98e-05	0.369673	2.41616	4	1	-	-	outside	NA	-	-	-	-	intron/H3K36me3
2:190075543_T	ieQTL-specific	single	0.0597	isoform	novel_6908	PMS1	1.58e-05	0.755397	1.20286	4	1	-	-	outside	NA	-	-	-	-	intron/H3K36me3
15:59724102_G	ieQTL-specific	single	0.403	isoform	NM_001320675.1	BNIP2	1.78e-07	-0.866002	-0.859129	3	0	-	-	outside	-35176	-	-	-	-	CTCF_binding_site
4:85925913_T	ieQTL-specific	single	0.1418	isoform	novel_4738	RP11-397E7.5	8.05e-05	0.370652	1.13349	9	8	-	-	outside	NA	-	-	-	-	intron
13:79383887_C	Common	single	0.07463	isoform	NR_038991.1	RBM26-AS1	3.38e-06	0.510295	1.77803	5	3	-	-	outside	-22421	-	-	-	-	intron_other_region/intron/H3K36me3
13:79383887_C	Common	single	0.07463	gene	-	RBM26-AS1	5.59e-06	0.60546	2.99733	4	3	-	-	outside	-22421	-	-	-	-	intron_other_region/intron/H3K36me3
20:34981640_G	Common	single	0.08955	isoform	ENST00000385262.1	MIR644A	6.66e-05	0.382211	1.09831	3	2	-	-	outside	515316	-	-	-	-	exon/exon_and_intron/intron
20:34981640_G	Common	single	0.08955	gene	-	MIR644A	6.66e-05	0.382211	1.09831	3	2	-	-	outside	515316	-	-	-	-	exon/exon_and_intron/intron
9:112692338_C	ieQTL-specific	single	0.1343	isoform	NM_152786.2	C9orf43	7.51e-06	0.239035	1.27826	23	22	-	-	outside	-718369	-	-	-	-	intron_other_region/intron/H3K36me3
2:228452615_T	ieQTL-specific	single	0.1642	isoform	novel_6070	CCL20	9.33e-06	0.18312	2.73314	40	37	-	-	outside	NA	-	-	-	-	-
13:75300388_C	Common	single	0.2687	isoform	NM_001286659.2	TBC1D4	4.91e-09	2.68444	1.09301	4	3	GTEx-eQTL	-	inside	181780	-	-	-	-	intron_other_region/intron/enhancer
13:75300388_C	Common	single	0.2687	isoform	XM_005266603.1	TBC1D4	8.16e-14	3.31199	1.05984	4	3	GTEx-eQTL	-	inside	182258	-	-	-	-	intron_other_region/intron/enhancer
13:75300388_C	Common	single	0.2687	isoform	novel_1512	TBC1D4	5.19e-08	0.870299	1.78706	6	3	GTEx-eQTL	-	inside	NA	-	-	-	-	intron_other_region/intron/enhancer
13:75300388_C	Common	single	0.2687	isoform	XM_017020884.1	TBC1D4	6.37e-12	13.6291	1.54263	6	3	GTEx-eQTL	-	inside	11448	-	-	-	-	intron_other_region/intron/enhancer
13:75300388_C	Common	single	0.2687	gene	-	TBC1D4	2.47e-14	20.4959	5.50077	5	3	GTEx-eQTL	-	inside	182258	-	-	-	-	intron_other_region/intron/enhancer
14:33910783_T	Common	single	0.05224	isoform	ENST00000548285.5	EGLN3	1.27e-10	1.87511	7.94539	3	0	-	-	outside	312170	-	-	-	-	-
14:33910783_T	Common	single	0.05224	gene	-	EGLN3	2.62e-06	4.71543	9.39329	3	0	-	-	outside	551991	-	-	-	-	-
17:2028408_G	Common	single	0.1791	isoform	NR_028514.1	PITPNA-AS1	1.98e-05	1.14866	0.450807	6	5	-	-	outside	511490	-	-	-	-	CTCF_binding_site/promoter_flanking_region
17:2028408_G	Common	single	0.1791	gene	-	PITPNA-AS1	1.98e-05	1.14866	0.450807	6	5	-	-	outside	511490	-	-	-	-	CTCF_binding_site/promoter_flanking_region
3:105964661_G	ieQTL-specific	single	0.2164	isoform	NM_001321820.1	CBLB	5.05e-06	0.678405	0.543594	12	11	-	-	outside	-95618	-	-	-	-	-
3:156312736_A	Gene eQTL-specific	single	0.04478	gene	-	LEKR1	2.96e-05	1.19787	3.45208	1	0	-	-	outside	-512491	-	-	-	-	intron
12:120689166_C	Common	single	0.2388	isoform	ENST00000611056.1	RP11-173P15.9	1.28e-05	0.413178	0.610308	18	17	-	-	outside	-14700	-	-	-	-	exon/exon_and_intron/intron/promoter/UTR_5
12:120689166_C	Common	single	0.2388	gene	-	RP11-173P15.9	1.28e-05	0.413178	0.610308	1	0	-	-	outside	-14700	-	-	-	-	exon/exon_and_intron/intron/promoter/UTR_5
10:46272447_C	Gene eQTL-specific	single	0.2836	gene	-	ANTXRLP1	7.02e-08	-1.39216	-3.63487	85	84	GTEx-eQTL	-	outside	-2839	-	-	-	-	-
7:5977418_A	Common	single	0.194	isoform	NR_002217.1	PMS2CL	1.1e-06	1.6984	0.454362	2	0	-	-	outside	-757886	-	-	-	-	intron_other_region/intron
7:5977418_A	Common	single	0.194	gene	-	PMS2CL	1.1e-06	1.6984	0.454362	2	0	-	-	outside	-757886	-	-	-	-	intron_other_region/intron
4:53882013_G	ieQTL-specific	single	0.05645	isoform	XR_001741148.1	SCFD2	3.18e-06	0.507491	1.35693	1	0	-	-	outside	-515902	-	-	-	-	intron
1:45955038_G	ieQTL-specific	single	0.2313	isoform	novel_7227	CCDC163P	4.26e-05	0.228587	0.993856	3	2	-	-	outside	NA	-	-	-	-	intron
12:56158584_*	ieQTL-specific	multiple	0.05224	isoform	ENST00000345093.8	RNF41	9.15e-07	8.19203	0.587074	2	1	-	-	outside	63337	-	-	-	-	exon/exon_and_intron/intron/promoter
12:56158584_*	ieQTL-specific	multiple	0.05224	isoform	XM_017019184.1	ANKRD52	5.19e-06	0.326222	2.81226	2	1	-	-	outside	99807	-	-	-	-	exon/exon_and_intron/intron/promoter
11:90195429_C	Common	single	0.08955	isoform	ENST00000623539.1	AP000648.5	1.34e-13	4.76799	1.35262	23	22	GTEx-eQTL	-	inside	1816	-	-	-	-	exon/H3K36me3
11:90195429_C	Common	single	0.08955	gene	-	AP000648.5	1.34e-13	4.76799	1.35262	1	0	GTEx-eQTL	-	inside	1816	-	-	-	-	exon/H3K36me3
11:6477972_A	ieQTL-specific	single	0.03731	isoform	XM_011520065.1	ILK	2.59e-06	3.95655	1.1058	1	0	-	-	outside	-125830	-	-	-	-	intron_other_region/intron/H3K36me3
16:24706989_G	ieQTL-specific	single	0.1515	isoform	novel_909	PRKCB	3.81e-05	1.01882	0.619341	1	0	-	-	outside	NA	-	-	-	-	intron
9:127802988_A	ieQTL-specific	single	0.03731	isoform	XM_011518529.2	ST6GALNAC4	2.07e-05	0.572861	1.38372	5	3	-	-	outside	114064	-	-	-	-	exon/exon_and_intron/intron/promoter/UTR_5
10:30131327_*	ieQTL-specific	single	0.08333	isoform	novel_6173	SVIL	2.66e-05	0.283554	2.98478	5	3	-	-	outside	NA	-	-	-	-	CTCF_binding_site
20:24661375_*	ieQTL-specific	single	0.0303	isoform	ENST00000455791.5	RP4-694B14.5	2.31e-06	0.722855	3.22703	1	0	-	-	outside	-962683	-	-	-	-	intron
13:25267246_CAA	Gene eQTL-specific	single	0.2812	gene	-	MTMR6	4.86e-05	-8.23501	-0.720599	3	0	-	-	inside	20763	-	-	-	-	intron_other_region/intron
12:67591381_A	ieQTL-specific	single	0.2836	isoform	novel_2905	RP11-81H14.2	9.02e-07	0.259233	0.92915	1	0	-	-	outside	NA	-	-	-	-	promoter_flanking_region
2:197284541_*	Common	single	0.306	isoform	ENST00000449346.1	AC013264.2	9.11e-06	1.27785	0.497606	34	33	-	-	outside	86551	-	-	-	-	intron_other_region/intron/H3K36me3
2:197284541_*	Common	single	0.306	gene	-	AC013264.2	4.16e-06	1.42234	1.02622	1	0	-	-	outside	86551	-	-	-	-	intron_other_region/intron/H3K36me3
8:85660753_G	ieQTL-specific	single	0.06716	isoform	XM_005250761.3	WWP1	3.77e-06	0.351266	1.33561	11	0	-	-	outside	-681967	-	-	-	-	-
10:69409880_*	ieQTL-specific	single	0.04615	isoform	NM_001323585.1	SUPV3L1	3.66e-05	27.9507	1.38322	2	0	-	-	outside	229677	-	-	-	-	intron_other_region/intron
7:121867610_*	ieQTL-specific	multiple	0.04545	isoform	XR_001744517.1	AASS	2.46e-06	0.32121	2.81763	2	0	-	-	outside	276659	-	-	-	-	-
7:121867610_*	ieQTL-specific	multiple	0.04545	isoform	ENST00000339121.9	ING3	6.67e-05	7.02649	0.530581	2	0	-	-	outside	916848	-	-	-	-	-
5:96472471_A	ieQTL-specific	single	0.05224	isoform	XR_948283.2	ERAP2	7.98e-05	9.82778	0.698095	20	18	-	-	outside	-403547	-	-	-	-	intron
1:32702584_C	Common	single	0.03731	isoform	ENST00000373625.7	KPNA6	3.8e-05	2.81491	0.688916	62	61	-	-	outside	594547	-	-	-	-	intron_other_region/intron/promoter
1:32702584_C	Common	single	0.03731	gene	-	KPNA6	3.8e-05	2.81491	0.688916	62	61	-	-	outside	594547	-	-	-	-	intron_other_region/intron/promoter
12:119836319_T	ieQTL-specific	single	0.04478	isoform	ENST00000548171.1	GATC	5.7e-05	0.472664	1.43231	2	0	-	-	outside	-610124	-	-	-	-	intron_other_region/intron/promoter_flanking_region
4:87262629_*	ieQTL-specific	multiple	0.04478	isoform	novel_6829	RP11-397E7.6	9.09e-06	0.470394	1.63331	2	1	-	-	outside	NA	-	-	-	-	intron_other_region/intron
4:87262629_*	ieQTL-specific	multiple	0.04478	isoform	ENST00000508280.6	RP11-397E7.5	4.32e-05	0.792798	0.811461	2	1	-	-	outside	-326427	-	-	-	-	intron_other_region/intron
4:129117758_T	Common	single	0.1791	isoform	NM_001099783.1	C4orf33	3.73e-07	3.78233	0.407447	16	15	GTEx-eQTL	GTEx-sQTL	outside	21632	-	-	-	-	-
4:129117758_T	Common	single	0.1791	isoform	ENST00000281146.9	C4orf33	4.6e-08	3.04595	0.355379	16	15	GTEx-eQTL	GTEx-sQTL	outside	24442	-	-	-	-	-
4:129117758_T	Common	single	0.1791	gene	-	C4orf33	3.23e-10	11.706	2.31893	16	15	GTEx-eQTL	GTEx-sQTL	outside	24442	-	-	-	-	-
1:225961852_TCCTCCCTC	ieQTL-specific	single	0.07463	isoform	ENST00000366850.7	DNAH14	3.67e-05	0.247199	1.81764	1	0	-	-	outside	1032192	-	-	-	-	-
15:100578235_A	ieQTL-specific	single	0.4851	isoform	XR_001751348.1	LINS1	2.84e-08	0.350523	0.901087	4	3	-	GTEx-sQTL	inside	2710	-	-	-	-	intron_other_region/intron
11:60391176_G	ieQTL-specific	single	0.3134	isoform	NM_021201.4	MS4A7	1.74e-07	4.80711	0.83053	1	0	-	-	inside	12692	GWAS	8e-24	Monocyte count	NR/MS4A7/MS4A14/MS4A6E	intron
3:16323716_A	Common	single	0.4403	isoform	XM_017007489.1	OXNAD1	3.05e-06	2.39151	0.334289	1	0	-	GTEx-sQTL	inside	58553	-	-	-	-	exon/exon_and_intron/intron_other_region/intron/UTR_3/H3K36me3
3:16323716_A	Common	single	0.4403	gene	-	OXNAD1	3.3e-06	3.88567	1.51784	1	0	-	GTEx-sQTL	inside	58557	-	-	-	-	exon/exon_and_intron/intron_other_region/intron/UTR_3/H3K36me3
17:64422656_C	Common	single	0.03731	isoform	XM_017024967.1	SMARCD2	5e-06	7.86986	1.97537	13	12	-	-	outside	-582775	-	-	-	-	-
17:64422656_C	Common	single	0.03731	gene	-	SMARCD2	5e-06	7.86986	1.97537	13	12	-	-	outside	-579591	-	-	-	-	-
8:109492637_A	Common	single	0.3209	isoform	novel_1269	PKHD1L1	1.2e-05	1.24333	0.34195	80	79	GTEx-eQTL	GTEx-sQTL	inside	NA	-	-	-	-	intron
8:109492637_A	Common	single	0.3209	gene	-	PKHD1L1	3.2e-17	40.2454	2.94493	80	79	GTEx-eQTL	GTEx-sQTL	inside	130161	-	-	-	-	intron
7:37985462_ATCT	ieQTL-specific	single	0.3433	isoform	novel_1914	ELMO1	2.59e-06	1.28735	0.759947	3	0	-	-	outside	NA	-	-	-	-	intron_other_region/intron
1:98488684_C	ieQTL-specific	single	0.1642	isoform	NM_015976.4	SNX7	1.6e-05	3.12796	3.15001	19	16	-	-	outside	-172995	-	-	-	-	-
6:25138705_T	ieQTL-specific	single	0.08209	isoform	novel_4700	CMAHP	2.54e-09	1.05641	3.10708	24	22	GTEx-eQTL	GTEx-sQTL	outside	NA	-	-	-	-	promoter
2:165927284_*	ieQTL-specific	single	0.0303	isoform	ENST00000425688.1	AC009495.2	2.97e-08	0.664283	4.99461	1	0	-	-	outside	132434	-	-	-	-	intron_other_region/intron
21:14082243_A	ieQTL-specific	single	0.08209	isoform	novel_5400	AP001347.6	5.56e-10	0.54705	3.10824	76	74	GTEx-eQTL	-	inside	NA	-	-	-	-	intron
21:14082243_A	ieQTL-specific	single	0.08209	isoform	novel_4814	AP001347.6	1.06e-18	0.876745	6.49441	76	74	GTEx-eQTL	-	inside	NA	-	-	-	-	intron
5:53907460_*	ieQTL-specific	single	0.0303	isoform	ENST00000512301.1	CTD-2366F13.1	4.84e-05	0.456304	2.888	4	1	-	-	outside	797584	-	-	-	-	intron_other_region/intron/H3K36me3
6:78807276_T	Gene eQTL-specific	single	0.1194	gene	-	IRAK1BP1	2.14e-05	1.18134	1.98545	33	32	GTEx-eQTL	-	outside	-60195	-	-	-	-	-
7:88455345_CTA	Common	single	0.0597	isoform	NM_001318061.1	DBF4	4.56e-05	1.9828	0.496568	5	3	-	-	outside	579117	-	-	-	-	-
7:88455345_CTA	Common	single	0.0597	gene	-	DBF4	8.51e-05	16.345	1.98626	4	3	-	-	outside	579130	-	-	-	-	-
14:90087818_T	ieQTL-specific	single	0.0597	isoform	novel_1767	C14orf159	3.63e-05	1.94342	1.0471	1	0	-	-	outside	NA	-	-	-	-	intron
9:39804667_T	Common	single	0.03731	isoform	XR_001746442.1	LOC107986991	1.95e-06	0.803451	1.72045	2	0	-	-	outside	301863	-	-	-	-	intron_other_region/intron
9:39804667_T	Common	single	0.03731	gene	-	LOC107986991	1.95e-06	0.803451	1.72045	2	0	-	-	outside	301863	-	-	-	-	intron_other_region/intron
11:43840775_T	Common	single	0.1791	isoform	ENST00000525736.1	HSD17B12	1.58e-07	-1.17222	-0.60083	54	53	GTEx-eQTL	GTEx-sQTL	inside	-11271	-	-	-	-	intron_other_region/intron/H3K36me3
11:43840775_T	Common	single	0.1791	isoform	XM_011520156.1	HSD17B12	2.81e-07	-1.4357	-0.583857	54	53	GTEx-eQTL	GTEx-sQTL	inside	159981	-	-	-	-	intron_other_region/intron/H3K36me3
11:43840775_T	Common	single	0.1791	isoform	ENST00000278353.9	HSD17B12	2.84e-19	-21.5622	-0.636634	55	53	GTEx-eQTL	GTEx-sQTL	inside	160218	-	-	-	-	intron_other_region/intron/H3K36me3
11:43840775_T	Common	single	0.1791	gene	-	HSD17B12	3.23e-19	-24.1701	-1.89421	55	53	GTEx-eQTL	GTEx-sQTL	inside	160218	-	-	-	-	intron_other_region/intron/H3K36me3
16:23623222_T	Common	single	0.0303	isoform	ENST00000625159.1	CTD-2270L9.3	2.74e-05	0.726202	4.56731	4	0	-	-	outside	210843	-	-	-	-	intron_other_region/intron/H3K36me3
16:23623222_T	Common	single	0.0303	gene	-	CTD-2270L9.3	2.74e-05	0.726202	4.56731	1	0	-	-	outside	210843	-	-	-	-	intron_other_region/intron/H3K36me3
7:116478948_A	Common	single	0.209	isoform	ENST00000222693.4	CAV2	4.57e-13	1.33364	2.0176	104	103	GTEx-eQTL	-	inside	-20441	-	-	-	-	intron_other_region/intron/enhancer
7:116478948_A	Common	single	0.209	gene	-	CAV2	8.74e-15	1.51714	4.05652	104	103	GTEx-eQTL	-	inside	191569	-	-	-	-	intron_other_region/intron/enhancer
18:63958884_T	ieQTL-specific	single	0.2015	isoform	ENST00000481726.1	HMSD	2.01e-29	38.6569	2.44293	32	31	GTEx-eQTL	GTEx-sQTL	inside	9528	-	-	-	-	intron
7:135992428_A	ieQTL-specific	single	0.08955	isoform	novel_3784	LOC105375523	2.07e-05	0.305394	1.83972	1	0	-	-	inside	NA	-	-	-	-	intron
16:47675517_ACTCT	ieQTL-specific	single	0.04478	isoform	XM_006721292.1	NETO2	7.23e-05	0.362005	1.81002	2	0	-	-	outside	-531492	-	-	-	-	intron/H3K36me3
7:150435200_T	ieQTL-specific	single	0.2313	isoform	novel_2948	RP11-511P7.2	6.82e-08	2.76603	0.761992	6	3	-	GTEx-sQTL	inside	NA	-	-	-	-	intron
7:116494579_A	Common	single	0.209	isoform	ENST00000222693.4	CAV2	4.57e-13	1.33364	2.0176	104	103	GTEx-eQTL	-	inside	-4810	-	-	-	-	intron_other_region/intron
7:116494579_A	Common	single	0.209	gene	-	CAV2	8.74e-15	1.51714	4.05652	104	103	GTEx-eQTL	-	inside	207200	-	-	-	-	intron_other_region/intron
10:110912158_CTT	Common	single	0.3358	isoform	NM_007373.3	SHOC2	7.71e-07	34.3437	0.227651	1	0	-	-	outside	-7384	-	-	-	-	exon/intron_other_region/intron/promoter_flanking_region
10:110912158_CTT	Common	single	0.3358	gene	-	SHOC2	2.94e-07	47.0478	0.937207	1	0	-	-	outside	-7211	-	-	-	-	exon/intron_other_region/intron/promoter_flanking_region
10:16665486_C	ieQTL-specific	single	0.03731	isoform	XM_011519691.2	FAM188A	4.35e-05	1.44022	0.995314	6	5	-	-	outside	-804976	-	-	-	-	intron_other_region/intron
4:67752473_T	ieQTL-specific	single	0.4478	isoform	novel_259	RP11-453E17.1	2.96e-05	4.53268	0.459984	2	0	-	-	inside	NA	GWAS	7e-09	Regular attendance at a pub or social club	CENPC1/STAP1/UBA6/LOC550112/GNRHR/TMPRSS11D/TMPRSS11A/TMPRSS11GP	intron_other_region/intron
7:117577044_T	Gene eQTL-specific	single	0.03731	gene	-	ANKRD7	1.51e-05	1.66662	4.57864	5	4	-	-	outside	NA	-	-	-	-	intron
4:100272825_T	ieQTL-specific	single	0.07463	isoform	XM_006714417.2	TRMT10A	9.9e-05	1.88462	0.453142	7	6	-	-	outside	-709102	-	-	-	-	-
20:17239841_CTTTTTTTTTT	ieQTL-specific	single	0.1111	isoform	ENST00000483485.5	SNX5	2.76e-05	3.11054	0.436629	1	0	-	-	outside	722154	-	-	-	-	intron_other_region/intron
19:20276072_G	Common	multiple	0.4403	isoform	ENST00000585816.1	CTC-260E6.6	1.2e-05	-3.15953	-0.635082	53	52	-	-	inside	-37641	-	-	-	-	intron_other_region/intron
19:20276072_G	Common	multiple	0.4403	isoform	NM_052852.3	ZNF486	1.28e-05	-0.792868	-0.531057	53	52	-	-	outside	108859	-	-	-	-	intron_other_region/intron
19:20276072_G	Common	multiple	0.4403	isoform	XR_001753753.1	ZNF90	1.24e-06	-0.969422	-0.602126	53	52	-	-	outside	198068	-	-	-	-	intron_other_region/intron
19:20276072_G	Common	multiple	0.4403	gene	-	ZNF486	1.15e-07	-1.2394	-0.927696	53	52	-	-	outside	108859	-	-	-	-	intron_other_region/intron
19:20276072_G	Common	multiple	0.4403	gene	-	CTC-260E6.6	1.5e-05	-3.22019	-1.25202	1	0	-	-	inside	45233	-	-	-	-	intron_other_region/intron
19:20276072_G	Common	multiple	0.4403	gene	-	ZNF682	2.35e-07	-2.42065	-3.6844	53	52	-	-	outside	-236566	-	-	-	-	intron_other_region/intron
19:44532611_*	Common	single	0.1269	isoform	ENST00000591793.1	AC084219.2	6.11e-06	0.2352	1.57852	4	2	-	-	outside	507258	-	-	-	-	-
19:44532611_*	Common	single	0.1269	gene	-	AC084219.2	6.11e-06	0.2352	1.57852	1	0	-	-	outside	507258	-	-	-	-	-
3:112977484_A	Gene eQTL-specific	single	0.3507	gene	-	GTPBP8	2.59e-05	8.52711	1.86466	1	0	GTEx-eQTL	-	outside	-11790	-	-	-	-	-
4:168187146_A	Gene eQTL-specific	single	0.2836	gene	-	DDX60L	4.18e-05	-2.48269	-3.51655	1	0	-	-	outside	350640	-	-	-	-	exon/exon_and_intron/intron_other_region/intron
8:123144530_A	ieQTL-specific	single	0.194	isoform	XR_928364.1	TBC1D31	6.65e-05	-0.377796	-0.59123	9	8	-	GTEx-sQTL	inside	71851	-	-	-	-	intron
8:123144530_A	ieQTL-specific	single	0.194	isoform	XM_005251103.1	TBC1D31	2.83e-21	2.02228	1.72697	17	15	-	GTEx-sQTL	inside	71851	-	-	-	-	intron
8:123144530_A	ieQTL-specific	single	0.194	isoform	NM_145647.3	TBC1D31	2.77e-06	-0.863414	-0.444829	9	8	-	GTEx-sQTL	inside	71851	-	-	-	-	intron
20:18422174_G	ieQTL-specific	single	0.3582	isoform	ENST00000480488.2	DZANK1	4.52e-10	0.236448	1.48709	5	4	-	GTEx-sQTL	inside	-8952	-	-	-	-	intron_other_region/intron/H3K36me3
10:73779458_C	ieQTL-specific	single	0.05224	isoform	NM_001142353.2	PPP3CB	9e-05	2.82459	0.588333	42	41	-	-	outside	-283434	-	-	-	-	exon
1:74204086_G	ieQTL-specific	single	0.3284	isoform	ENST00000370911.7	LRRIQ3	1.74e-15	4.1589	0.602914	79	74	GTEx-eQTL	-	outside	-5939	-	-	-	-	intron
21:14092995_C	ieQTL-specific	single	0.08209	isoform	novel_5400	AP001347.6	5.56e-10	0.54705	3.10824	76	74	GTEx-eQTL	-	inside	NA	-	-	-	-	intron
21:14092995_C	ieQTL-specific	single	0.08209	isoform	novel_4814	AP001347.6	1.06e-18	0.876745	6.49441	76	74	GTEx-eQTL	-	inside	NA	-	-	-	-	intron
14:24511087_C	ieQTL-specific	single	0.209	isoform	novel_1551	LOC101927045	1.26e-08	1.00704	0.937652	39	38	-	-	outside	NA	-	-	-	-	-
15:23007569_C	ieQTL-specific	single	0.4478	isoform	ENST00000615383.4	TUBGCP5	2.68e-18	-1.83919	-0.730126	65	63	-	-	inside	32104	-	-	-	-	intron_other_region/intron/H3K36me3
22:39100897_T	ieQTL-specific	single	0.1045	isoform	XM_011529992.2	APOBEC3H	9.21e-12	1.08461	1.82595	7	6	-	GTEx-sQTL	inside	3693	-	-	-	-	intron
22:39100897_T	ieQTL-specific	single	0.1045	isoform	NM_001166003.2	APOBEC3H	3.92e-15	1.87073	1.9426	31	6	-	GTEx-sQTL	inside	3674	-	-	-	-	intron
8:118606522_G	ieQTL-specific	single	0.1493	isoform	XM_011517034.2	SAMD12	3.24e-06	1.73138	0.616369	8	7	GTEx-eQTL	-	inside	15462	-	-	-	-	intron_other_region/intron
12:46310423_A	ieQTL-specific	single	0.4254	isoform	novel_2785	LOC105378248	1.04e-05	-0.640535	-0.872664	70	69	-	-	outside	NA	-	-	-	-	H3K36me3
3:5215316_A	ieQTL-specific	single	0.0597	isoform	novel_5372	EGOT	3.17e-05	0.297588	1.43763	2	1	-	-	outside	NA	-	-	-	-	intron/H3K36me3
9:71691276_T	ieQTL-specific	single	0.3657	isoform	NM_182505.3	C9orf85	4.28e-05	4.09575	0.137174	7	6	-	-	outside	-220230	-	-	-	-	intron_other_region/intron/promoter_flanking_region
5:139652155_*	ieQTL-specific	multiple	0.07143	isoform	ENST00000504203.5	CTB-43P18.3	8.62e-05	0.241145	1.47942	1	0	-	-	outside	378052	-	-	-	-	intron/promoter/super_enhancer
5:139652155_*	ieQTL-specific	multiple	0.07143	isoform	XM_006714741.2	SLC23A1	1.01e-06	0.335906	2.77609	3	0	-	-	outside	-267602	-	-	-	-	intron/promoter/super_enhancer
18:9393853_A	Common	single	0.306	isoform	XR_935130.2	LOC105371980	2.36e-06	0.484615	1.18199	3	1	-	-	outside	-10539	-	-	-	-	intron
18:9393853_A	Common	single	0.306	gene	-	LOC105371980	9.6e-07	0.81672	2.50528	3	1	-	-	outside	-10539	-	-	-	-	intron
19:52630632_A	ieQTL-specific	single	0.4776	isoform	novel_6435	ZNF83	1.11e-05	-1.1603	-0.718451	8	0	GTEx-eQTL	-	inside	NA	-	-	-	-	intron_other_region/intron/H3K36me3
9:20513641_A	Common	single	0.08955	isoform	ENST00000610660.1	IFNA13	5.34e-06	0.590264	2.29675	1	0	-	-	outside	855321	-	-	-	-	intron_other_region/intron/promoter_flanking_region/H3K36me3
9:20513641_A	Common	single	0.08955	gene	-	IFNA13	4.99e-06	0.746082	3.33072	1	0	-	-	outside	855321	-	-	-	-	intron_other_region/intron/promoter_flanking_region/H3K36me3
19:38671762_A	Common	single	0.03731	isoform	NM_000540.2	RYR1	4.18e-05	0.366103	3.55439	10	9	-	-	outside	238063	-	-	-	-	intron
19:38671762_A	Common	single	0.03731	gene	-	RYR1	4.18e-05	0.366103	3.55439	10	9	-	-	outside	238064	-	-	-	-	intron
3:161184743_G	ieQTL-specific	single	0.2313	isoform	NM_173084.2	TRIM59	6.24e-05	-3.16017	-0.198254	4	3	-	-	outside	-734905	-	-	-	-	intron
9:33628506_C	ieQTL-specific	single	0.209	isoform	NM_001195249.1	APTX	4.01e-06	1.74245	0.312603	27	26	-	-	outside	-626930	-	-	-	-	-
16:11757516_T	ieQTL-specific	single	0.04478	isoform	XM_006720870.3	CLEC16A	5.51e-10	0.663645	3.01657	3	0	-	-	outside	813023	-	-	-	-	intron_other_region/intron/promoter_flanking_region
13:21918107_T	ieQTL-specific	single	0.07463	isoform	novel_6568	MICU2	1.33e-05	0.320341	1.25624	34	33	-	-	outside	NA	-	-	-	-	-
1:244996437_A	ieQTL-specific	single	0.306	isoform	ENST00000366523.5	EFCAB2	2.14e-09	0.853122	0.668591	98	97	GTEx-eQTL	-	inside	26569	-	-	-	-	intron
21:42924848_G	ieQTL-specific	single	0.209	isoform	NM_001001503.1	NDUFV3	4.25e-13	-8.66903	-0.513599	32	30	GTEx-eQTL	GTEx-sQTL	outside	31581	-	-	-	-	intron_other_region/intron/promoter
9:65222613_T	ieQTL-specific	single	0.1642	isoform	XR_001746231.1	CBWD5	2.07e-06	3.94234	0.35555	2	0	-	-	outside	-453260	-	-	-	-	CTCF_binding_site
9:93629058_T	ieQTL-specific	single	0.09701	isoform	novel_6237	SUSD3	6.64e-05	0.260659	1.40139	7	6	-	-	outside	NA	-	-	-	-	intron
6:40431707_T	Common	single	0.1866	isoform	ENST00000353205.5	NFYA	2.77e-06	-0.924588	-0.429442	1	0	-	-	outside	-641275	-	-	-	-	SS5/intron
6:40431707_T	Common	single	0.1866	gene	-	NFYA	2.55e-05	-2.55231	-1.30753	1	0	-	-	outside	-641237	-	-	-	-	SS5/intron
21:46698448_C	ieQTL-specific	single	0.1567	isoform	novel_1029	PRMT2	8.52e-05	0.908684	0.451857	2	0	-	-	outside	NA	-	-	-	-	-
22:19747950_A	Common	single	0.03731	isoform	ENST00000399635.3	TSSK2	5.94e-06	0.481048	3.14411	3	2	-	-	outside	617143	-	-	-	-	-
22:19747950_A	Common	single	0.03731	gene	-	TSSK2	5.94e-06	0.481048	3.14411	3	2	-	-	outside	617143	-	-	-	-	-
19:19281029_T	ieQTL-specific	single	0.1119	isoform	ENST00000601736.1	C19orf60	4.06e-05	0.340586	1.25677	14	13	-	-	outside	692228	-	-	-	-	exon/exon_and_intron/intron_other_region/intron/open_chromatin_region
7:128968706_G	Common	single	0.3731	isoform	ENST00000613068.1	RP11-309L24.10	3.78e-11	-1.26851	-0.705121	60	59	GTEx-eQTL	-	outside	-15390	-	-	-	-	intron_other_region/intron/enhancer/H3K36me3
7:128968706_G	Common	single	0.3731	gene	-	RP11-309L24.10	3.78e-11	-1.26851	-0.705121	1	0	GTEx-eQTL	-	outside	-15390	-	-	-	-	intron_other_region/intron/enhancer/H3K36me3
19:10010114_C	ieQTL-specific	single	0.04478	isoform	novel_6967	PIN1	5.61e-06	0.319089	2.34625	2	0	-	-	outside	NA	-	-	-	-	intron_other_region/intron/promoter/H3K36me3
1:21276704_T	ieQTL-specific	single	0.03125	isoform	novel_3886	RP1-224A6.3	1.63e-09	0.714291	4.08167	3	0	-	-	outside	NA	-	-	-	-	intron_other_region/intron/H3K36me3
15:94325963_A	ieQTL-specific	single	0.1194	isoform	novel_6127	MCTP2	1.39e-06	0.474238	2.44453	1	0	-	-	inside	NA	-	-	-	-	intron
19:48259071_C	ieQTL-specific	single	0.3806	isoform	novel_5449	CARD8-AS1	3.1e-08	-0.56247	-0.817544	29	28	-	-	outside	NA	-	-	-	-	promoter
5:6100064_G	ieQTL-specific	single	0.03731	isoform	novel_2715	LOC105374636	2.14e-06	2.05054	2.46756	14	13	-	-	outside	NA	-	-	-	-	-
17:66587865_GTGTATG	ieQTL-specific	single	0.05738	isoform	XM_017024839.1	PRKCA	5.03e-05	0.333084	3.78504	3	0	-	-	inside	91649	-	-	-	-	intron/promoter_flanking_region
5:69311880_T	ieQTL-specific	single	0.4701	isoform	XM_017009206.1	CCDC125	1.82e-06	0.521249	0.549261	5	3	GTEx-eQTL	GTEx-sQTL	inside	21187	-	-	-	-	intron_other_region/intron/promoter_flanking_region
7:76649022_T	Common	multiple	0.1343	isoform	ENST00000416245.5	ZP3	4.49e-07	0.447453	2.34268	4	0	-	-	outside	220385	-	-	-	-	-
7:76649022_T	Common	multiple	0.1343	isoform	ENST00000364773.1	SNORA14A	3.47e-05	0.293061	1.51845	2	0	-	-	outside	705241	-	-	-	-	-
7:76649022_T	Common	multiple	0.1343	gene	-	SNORA14A	3.47e-05	0.293061	1.51845	2	0	-	-	outside	705241	-	-	-	-	-
11:90236771_T	Common	single	0.08955	isoform	ENST00000623539.1	AP000648.5	1.34e-13	4.76799	1.35262	23	22	-	-	outside	43158	-	-	-	-	-
11:90236771_T	Common	single	0.08955	gene	-	AP000648.5	1.34e-13	4.76799	1.35262	1	0	-	-	outside	43158	-	-	-	-	-
2:31379357_T	ieQTL-specific	single	0.09701	isoform	NM_032574.3	DPY30	9.39e-08	6.10663	0.223735	3	2	-	-	outside	660478	-	-	-	-	intron_other_region/intron/open_chromatin_region
11:8397829_G	ieQTL-specific	single	0.3731	isoform	XM_011520525.1	TRIM66	4.59e-05	-0.414599	-0.569505	19	16	-	-	outside	284829	-	-	-	-	intron_other_region/intron/H3K36me3
10:125084583_T	ieQTL-specific	single	0.1269	isoform	ENST00000419769.6	EDRF1	1.59e-05	0.442163	0.666913	16	15	-	-	outside	-634931	-	-	-	-	intron_other_region/intron/CTCF_binding_site
17:83032164_CCAGACCGAACTCGGGAGCTGAACAACGGGTCAGACCAGGCCAGGCCTCCGACCCAGACCGAGCTTGGGAGCTGAACAACGGGTCAGACCAGGCCAGGCCTCCGACC	ieQTL-specific	single	0.03968	isoform	ENST00000335255.9	FOXK2	2.25e-05	0.890638	2.09562	2	0	-	-	outside	512450	-	-	-	-	intron_other_region/intron
22:39097246_A	ieQTL-specific	single	0.1045	isoform	XM_011529992.2	APOBEC3H	9.21e-12	1.08461	1.82595	7	6	-	GTEx-sQTL	inside	42	-	-	-	-	exon/promoter/ABC_enhancer/UTR_5
22:39097246_A	ieQTL-specific	single	0.1045	isoform	NM_001166003.2	APOBEC3H	3.92e-15	1.87073	1.9426	31	6	-	GTEx-sQTL	inside	23	-	-	-	-	exon/promoter/ABC_enhancer/UTR_5
15:43168172_*	ieQTL-specific	single	0.03788	isoform	novel_264	SNAP23	1.37e-05	7.57348	1.05598	2	0	-	-	outside	NA	-	-	-	-	intron_other_region/intron/promoter_flanking_region
3:161149502_C	ieQTL-specific	single	0.1194	isoform	ENST00000460469.1	NMD3	6.24e-06	-1.13712	-0.39997	1	0	-	-	inside	-72056	-	-	-	-	intron/promoter_flanking_region
19:49161324_*	ieQTL-specific	single	0.05556	isoform	ENST00000597011.5	BCAT2	3.14e-05	1.09751	1.80216	3	0	-	-	outside	-350408	-	-	-	-	intron
6:155259890_G	Common	single	0.2015	isoform	NM_016020.3	TFB1M	1.26e-07	21.8447	0.25922	13	12	GTEx-eQTL	-	inside	54593	-	-	-	-	intron_other_region/intron/H3K36me3
6:155259890_G	Common	single	0.2015	gene	-	TFB1M	5.35e-08	24.0021	0.765788	13	12	GTEx-eQTL	-	inside	54607	-	-	-	-	intron_other_region/intron/H3K36me3
2:85803828_G	Common	single	0.05224	isoform	ENST00000306368.8	RNF181	1.05e-05	-25.4638	-0.223185	3	2	-	-	outside	208095	-	-	-	-	CTCF_binding_site
2:85803828_G	Common	single	0.05224	isoform	NM_016494.3	RNF181	1.94e-05	-37.1639	-0.200147	3	2	-	-	outside	208115	-	-	-	-	CTCF_binding_site
2:85803828_G	Common	single	0.05224	gene	-	RNF181	5.06e-06	-70.6672	-1.03101	3	2	-	-	outside	208561	-	-	-	-	CTCF_binding_site
10:95666481_C	ieQTL-specific	single	0.4776	isoform	ENST00000452942.6	RP11-429G19.2	1.48e-05	0.439548	0.515297	20	19	-	-	outside	241401	-	-	-	-	intron_other_region/intron
5:140552345_T	ieQTL-specific	single	0.4925	isoform	novel_6809	SRA1	2.49e-08	0.971001	0.746924	24	22	-	GTEx-sQTL	inside	NA	-	-	-	-	intron_other_region/intron
11:59350042_T	Common	multiple	0.08209	isoform	novel_3732	LOC105369315	3.93e-05	1.00671	1.42593	2	0	-	-	outside	NA	-	-	-	-	-
11:59350042_T	Common	multiple	0.08209	isoform	XM_017017338.1	GLYATL2	4.34e-05	0.300434	2.42285	2	0	-	-	outside	-444343	-	-	-	-	-
11:59350042_T	Common	multiple	0.08209	isoform	novel_5568	LOC105369315	2.65e-06	0.474733	3.04316	5	0	-	-	outside	NA	-	-	-	-	-
11:59350042_T	Common	multiple	0.08209	isoform	XM_011544809.2	GLYATL2	1.01e-07	0.563679	1.97782	3	0	-	-	outside	-444713	-	-	-	-	-
11:59350042_T	Common	multiple	0.08209	gene	-	GLYATL2	3.3e-06	2.47948	6.18323	4	0	-	-	outside	-444343	-	-	-	-	-
2:10523057_C	ieQTL-specific	single	0.1418	isoform	novel_3442	AC104794.5	3.81e-05	0.245073	1.04287	1	0	-	-	outside	NA	-	-	-	-	-
17:68291265_C	Common	single	0.04478	isoform	ENST00000620266.1	RP11-147L13.11	7.28e-06	7.0401	1.63914	1	0	-	-	outside	164600	-	-	-	-	exon/intron/promoter/UTR_5
17:68291265_C	Common	single	0.04478	gene	-	RP11-147L13.11	7.28e-06	7.0401	1.63914	1	0	-	-	outside	164600	-	-	-	-	exon/intron/promoter/UTR_5
16:11809845_GA	ieQTL-specific	single	0.4385	isoform	novel_434	ZC3H7A	1.11e-05	-1.65493	-0.405918	1	0	-	-	outside	NA	-	-	-	-	-
17:37468060_T	ieQTL-specific	single	0.07463	isoform	ENST00000617516.4	DUSP14	3.7e-05	-4.47093	-0.481885	52	51	GTEx-eQTL	GTEx-sQTL	outside	-21770	-	-	-	-	intron
7:7237584_G	ieQTL-specific	single	0.1567	isoform	XM_017012449.1	C1GALT1	1.31e-06	2.74673	0.662501	7	1	GTEx-eQTL	GTEx-sQTL	inside	807	GWAS	1e-16	Cardiovascular disease	-	exon/exon_and_intron/intron/promoter_flanking_region/UTR_5/H3K36me3
11:90219845_A	Common	single	0.08955	isoform	ENST00000623539.1	AP000648.5	1.34e-13	4.76799	1.35262	23	22	GTEx-eQTL	-	outside	26232	-	-	-	-	intron_other_region/intron/H3K36me3
11:90219845_A	Common	single	0.08955	gene	-	AP000648.5	1.34e-13	4.76799	1.35262	1	0	GTEx-eQTL	-	outside	26232	-	-	-	-	intron_other_region/intron/H3K36me3
5:43083865_TAGA	ieQTL-specific	single	0.05224	isoform	NM_153361.3	NIM1K	1.91e-05	0.762189	2.0434	1	0	-	-	outside	-108202	-	-	-	-	intron
11:110344503_T	Common	single	0.03731	isoform	ENST00000260270.2	FDX1	7.24e-06	4.61373	0.662606	2	1	-	-	outside	-85379	-	-	-	-	-
11:110344503_T	Common	single	0.03731	gene	-	FDX1	7.24e-06	4.61373	0.662606	2	1	-	-	outside	-85379	-	-	-	-	-
1:236563841_AT	ieQTL-specific	single	0.1866	isoform	ENST00000526589.5	LGALS8	3.21e-11	-10.4966	-0.50252	65	64	-	-	outside	45569	-	-	-	-	intron_other_region/intron/H3K36me3
1:18178416_T	ieQTL-specific	single	0.1418	isoform	ENST00000375224.1	UBR4	3.02e-05	0.802048	0.69804	1	0	-	-	outside	926500	-	-	-	-	intron_other_region/intron/promoter_flanking_region
4:67616095_C	Gene eQTL-specific	single	0.1742	gene	-	RP11-453E17.1	1.59e-15	12.2229	3.64428	1	0	GTEx-eQTL	GTEx-sQTL	outside	-85184	-	-	-	-	exon/UTR_3
9:129521423_*	ieQTL-specific	multiple	0.03077	isoform	NM_001318015.1	ZDHHC12	4.49e-05	0.508526	2.42155	1	0	-	-	outside	-797294	-	-	-	-	-
9:129521423_*	ieQTL-specific	multiple	0.03077	isoform	XM_005251833.2	FNBP1	3.89e-05	9.66493	1.08266	1	0	-	-	outside	521744	-	-	-	-	-
19:47991630_T	ieQTL-specific	single	0.04688	isoform	XM_011527432.2	PLA2G4C	5.37e-06	1.87548	1.46066	3	0	-	-	outside	119815	-	-	-	-	intron_other_region/intron
2:67965134_C	ieQTL-specific	single	0.05224	isoform	XM_011533208.2	ARHGAP25	4.42e-05	0.633228	2.60588	10	9	-	-	outside	-769974	-	-	-	-	-
11:111052080_*	ieQTL-specific	single	0.03175	isoform	novel_5129	LOC107984384	4.43e-06	1.32698	3.49204	3	0	-	-	outside	NA	-	-	-	-	-
11:111052080_*	ieQTL-specific	single	0.03175	isoform	novel_5131	LOC107984384	1.42e-05	0.439658	3.51726	2	0	-	-	outside	NA	-	-	-	-	-
6:107933705_A	Common	single	0.03731	isoform	ENST00000391223.1	RNA5SP212	1.16e-06	0.8443	3.24731	7	0	-	-	outside	-318695	-	-	-	-	intron_other_region/intron
6:107933705_A	Common	single	0.03731	gene	-	RNA5SP212	1.16e-06	0.8443	3.24731	7	0	-	-	outside	-318695	-	-	-	-	intron_other_region/intron
11:14058617_T	ieQTL-specific	single	0.1045	isoform	novel_3281	CYP2R1	4.19e-05	0.384238	1.1235	19	18	-	-	outside	NA	-	-	-	-	intron
6:8431302_C	ieQTL-specific	single	0.4478	isoform	XM_006715102.3	SLC35B3	2.76e-08	0.335867	0.766819	47	46	-	GTEx-sQTL	inside	4226	-	-	-	-	intron_other_region/intron
5:133902314_C	ieQTL-specific	single	0.1642	isoform	ENST00000304858.6	HSPA4	7.67e-06	10.7111	0.208484	3	2	-	-	outside	850353	-	-	-	-	enhancer
11:71459957_A	Common	single	0.2537	isoform	ENST00000529369.1	RP11-660L16.2	2.14e-10	7.92919	0.661262	56	53	GTEx-eQTL	GTEx-sQTL	outside	11284	GWAS	1e-16	Serum 25-Hydroxyvitamin D levels	DHCR7/NADSYN1	exon/exon_and_intron/intron/H3K36me3
11:71459957_A	Common	single	0.2537	gene	-	RP11-660L16.2	2.14e-10	7.92919	0.661262	1	0	GTEx-eQTL	GTEx-sQTL	outside	11284	GWAS	1e-16	Serum 25-Hydroxyvitamin D levels	DHCR7/NADSYN1	exon/exon_and_intron/intron/H3K36me3
11:34895757_C	ieQTL-specific	single	0.306	isoform	XM_011520154.2	APIP	1.01e-07	-0.614468	-0.526536	105	104	-	-	inside	20632	-	-	-	-	intron_other_region/intron
7:37848335_*	Common	single	0.03077	isoform	XM_017011995.1	AMPH	1.03e-05	0.317223	5.6647	2	1	-	-	outside	783179	-	-	-	-	intron
7:37848335_*	Common	single	0.03077	gene	-	AMPH	1.03e-05	0.317223	5.6647	2	1	-	-	outside	783232	-	-	-	-	intron
6:26369024_T	ieQTL-specific	single	0.08955	isoform	ENST00000508906.6	BTN3A2	7.65e-07	-2.50723	-0.573081	90	89	GTEx-eQTL	-	inside	3866	-	-	-	-	intron
1:244994772_A	ieQTL-specific	single	0.306	isoform	ENST00000366523.5	EFCAB2	2.14e-09	0.853122	0.668591	98	97	GTEx-eQTL	-	inside	24904	-	-	-	-	intron
2:230651522_C	Common	single	0.07463	isoform	ENST00000362921.1	RNU6-451P	1.89e-06	0.477917	3.34207	10	8	-	-	outside	64402	-	-	-	-	promoter_flanking_region
2:230651522_C	Common	single	0.07463	gene	-	RNU6-451P	1.89e-06	0.477917	3.34207	10	8	-	-	outside	64402	-	-	-	-	promoter_flanking_region
19:18490743_C	ieQTL-specific	single	0.04478	isoform	novel_6480	MAP1S	2.36e-05	0.369331	3.05233	2	0	-	-	outside	NA	-	-	-	-	intron_other_region/intron
16:58300971_A	ieQTL-specific	single	0.1343	isoform	XM_005255801.3	CSNK2A2	1.87e-05	1.00422	0.60825	14	12	-	-	outside	-103093	-	-	-	-	intron
6:89139102_G	ieQTL-specific	single	0.05224	isoform	ENST00000359203.3	RRAGD	6.75e-10	0.630028	2.11419	6	2	-	-	outside	272968	-	-	-	-	intron_other_region/intron/promoter_flanking_region
6:32067137_*	Common	single	0.1692	isoform	ENST00000229829.6	HLA-DOA	1.5e-07	0.799364	1.39262	3	1	-	-	outside	942475	-	-	-	-	intron_other_region/intron
6:32067137_*	Common	single	0.1692	gene	-	HLA-DOA	1.5e-07	0.799364	1.39262	3	1	-	-	outside	942475	-	-	-	-	intron_other_region/intron
4:67685521_T	ieQTL-specific	single	0.2836	isoform	novel_1361	RP11-453E17.1	7.86e-07	2.11369	0.677463	68	64	GTEx-eQTL	GTEx-sQTL	outside	NA	-	-	-	-	intron_other_region/intron/promoter_flanking_region
14:105798591_G	Common	single	0.07692	isoform	ENST00000631943.1	IGHV7-4-1	4.24e-08	5.37917	10.2852	3	0	-	GTEx-sQTL	outside	227039	GWAS	3e-87	Blood protein levels	RP11-417P24.1	-
14:105798591_G	Common	single	0.07692	gene	-	IGHV7-4-1	4.24e-08	5.37917	10.2852	3	0	-	GTEx-sQTL	outside	227039	GWAS	3e-87	Blood protein levels	RP11-417P24.1	-
13:20460312_A	ieQTL-specific	single	0.4776	isoform	ENST00000298260.8	SKA3	3.16e-05	0.381082	0.882133	2	1	-	-	outside	716236	-	-	-	-	intron_other_region/intron/H3K36me3
5:139978373_C	Common	multiple	0.08209	isoform	ENST00000503120.5	MZB1	2.83e-05	11.5974	1.09897	9	8	-	-	outside	-588490	-	-	-	-	intron_other_region/intron
5:139978373_C	Common	multiple	0.08209	isoform	ENST00000514199.1	SLC35A4	8.59e-05	8.80714	0.928435	9	8	-	-	outside	-586517	-	-	-	-	intron_other_region/intron
5:139978373_C	Common	multiple	0.08209	isoform	ENST00000323146.7	SLC35A4	1.25e-05	41.9949	0.992177	9	8	-	-	outside	-586082	-	-	-	-	intron_other_region/intron
5:139978373_C	Common	multiple	0.08209	isoform	ENST00000509990.5	CTB-43P18.3	8.48e-05	0.638858	0.60728	9	8	-	-	outside	704622	-	-	-	-	intron_other_region/intron
5:139978373_C	Common	multiple	0.08209	isoform	XM_005268469.2	WDR55	7.2e-08	3.52031	1.27733	9	8	-	-	outside	-686425	-	-	-	-	intron_other_region/intron
5:139978373_C	Common	multiple	0.08209	isoform	ENST00000230771.8	HARS2	4.74e-06	3.07677	0.542641	9	8	-	-	outside	-713052	-	-	-	-	intron_other_region/intron
5:139978373_C	Common	multiple	0.08209	isoform	ENST00000503481.5	MZB1	6.03e-06	1.93303	1.42765	9	8	-	-	outside	-588292	-	-	-	-	intron_other_region/intron
5:139978373_C	Common	multiple	0.08209	isoform	NM_017706.4	WDR55	8.96e-07	2.64369	1.31855	9	8	-	-	outside	-686425	-	-	-	-	intron_other_region/intron
5:139978373_C	Common	multiple	0.08209	gene	-	MZB1	1.55e-06	69.2984	6.14348	9	8	-	-	outside	-588292	-	-	-	-	intron_other_region/intron
5:139978373_C	Common	multiple	0.08209	gene	-	SLC35A4	1.68e-05	51.1645	2.88202	9	8	-	-	outside	-586082	-	-	-	-	intron_other_region/intron
5:139978373_C	Common	multiple	0.08209	gene	-	WDR55	1.75e-07	7.50627	5.92912	9	8	-	-	outside	-686302	-	-	-	-	intron_other_region/intron
19:52836029_G	ieQTL-specific	single	0.09701	isoform	novel_549	ZNF468	3.6e-13	2.83739	2.51319	2	0	-	-	outside	NA	-	-	-	-	intron_other_region/intron/TF_binding_site/H3K36me3
10:124461769_C	ieQTL-specific	single	0.1194	isoform	novel_5576	LOC105378536	4.68e-05	0.470478	2.22975	11	10	-	-	outside	NA	-	-	-	-	promoter/H3K36me3
19:7112861_G	Common	single	0.1045	isoform	XM_017026123.1	SH2D3A	7.37e-06	0.234075	1.43604	4	3	-	-	outside	-345399	-	-	-	-	exon/UTR_3
19:7112861_G	Common	single	0.1045	gene	-	SH2D3A	7.37e-06	0.234075	1.43604	4	3	-	-	outside	-345273	-	-	-	-	exon/UTR_3
11:95617578_T	ieQTL-specific	single	0.1119	isoform	novel_2460	FAM76B	8.53e-06	0.340428	1.26553	9	7	-	-	outside	NA	-	-	-	-	-
16:90084701_C	ieQTL-specific	single	0.08955	isoform	XM_017023046.1	FANCA	1.37e-05	0.295149	1.5954	18	17	-	GTEx-sQTL	outside	-268043	-	-	-	-	intron_other_region/intron/H3K36me3
21:26056562_*	ieQTL-specific	single	0.03077	isoform	novel_1546	LINC00158	1.01e-05	8.89715	3.87001	3	1	-	-	outside	NA	-	-	-	-	intron_other_region/intron/promoter_flanking_region
8:109482111_G	Common	single	0.3209	isoform	novel_1269	PKHD1L1	1.2e-05	1.24333	0.34195	80	79	GTEx-eQTL	GTEx-sQTL	inside	NA	-	-	-	-	intron
8:109482111_G	Common	single	0.3209	gene	-	PKHD1L1	3.2e-17	40.2454	2.94493	80	79	GTEx-eQTL	GTEx-sQTL	inside	119635	-	-	-	-	intron
4:83933210_T	ieQTL-specific	single	0.06716	isoform	ENST00000503682.5	COPS4	2.54e-05	-1.29344	-0.497475	2	1	-	-	outside	898004	-	-	-	-	intron_other_region/intron
11:32259852_AAG	ieQTL-specific	single	0.03731	isoform	NM_001278162.1	HIPK3	2.57e-06	0.451809	2.37794	11	10	-	-	outside	-998478	-	-	-	-	promoter_flanking_region
6:2902159_G	ieQTL-specific	single	0.06716	isoform	XM_011514333.1	SERPINB1	6.58e-06	9.53243	0.735867	16	15	-	-	outside	-60147	-	-	-	-	intron_other_region/intron/promoter
3:138229138_*	ieQTL-specific	single	0.1136	isoform	ENST00000469044.5	ARMC8	5.22e-05	-2.70575	-0.260745	1	0	-	-	inside	41855	-	-	-	-	intron
7:27915117_T	Gene eQTL-specific	single	0.03731	gene	-	HOTAIRM1	2.83e-05	0.949537	3.51681	17	16	-	-	outside	819471	-	-	-	-	intron_other_region/intron
1:74209351_G	Gene eQTL-specific	single	0.1642	gene	-	LRRIQ3	3.51e-06	3.81206	1.93702	24	19	GTEx-eQTL	-	outside	-11150	-	-	-	-	intron
17:35192029_T	Common	single	0.2612	isoform	ENST00000378526.8	LIG3	6.06e-06	2.31779	0.319519	4	3	-	-	outside	211536	-	-	-	-	-
17:35192029_T	Common	single	0.2612	gene	-	LIG3	3.63e-05	3.90561	1.4519	4	3	-	-	outside	211536	-	-	-	-	-
7:22324815_T	ieQTL-specific	single	0.2239	isoform	XM_017011677.1	GPNMB	6.31e-06	0.314652	0.986371	10	9	-	-	outside	-921390	-	-	-	-	intron_other_region/intron/enhancer/H3K36me3
15:72594837_TTC	ieQTL-specific	single	0.03731	isoform	NM_002654.5	PKM	4.88e-05	11.5622	0.69723	1	0	-	-	outside	-363213	-	-	-	-	exon/UTR_3
4:126451_T	ieQTL-specific	single	0.2164	isoform	XM_017007980.1	ZNF718	4.3e-16	1.04711	2.02928	29	24	GTEx-eQTL	GTEx-sQTL	inside	2205	-	-	-	-	intron/promoter/H3K36me3
17:5821038_C	ieQTL-specific	single	0.1642	isoform	NM_001320953.1	ZNF232	2.42e-05	1.63633	0.503952	2	0	-	-	outside	-697996	-	-	-	-	intron/promoter_flanking_region
12:107845650_T	ieQTL-specific	single	0.4925	isoform	XM_005269241.4	SART3	2.32e-05	-3.48061	-0.216429	2	1	-	-	outside	715752	-	-	-	-	intron_other_region/intron
6:3039375_G	Common	single	0.2985	isoform	novel_2832	HTATSF1P2	3.41e-18	1.31541	1.52777	14	12	-	-	outside	NA	-	-	-	-	-
6:3039375_G	Common	single	0.2985	gene	-	HTATSF1P2	3.45e-11	2.61293	2.12433	13	12	-	-	outside	-14604	-	-	-	-	-
5:130773023_AGAAAGAAAGAAAGAAAGAAAGAAAGAAAGAAAGAAAGAAAGAAAGAAAG	Common	single	0.05645	isoform	XR_001742882.1	LOC105379173	2.96e-05	0.261171	2.39606	2	0	-	-	outside	644939	-	-	-	-	-
5:130773023_AGAAAGAAAGAAAGAAAGAAAGAAAGAAAGAAAGAAAGAAAGAAAGAAAG	Common	single	0.05645	gene	-	LOC105379173	2.96e-05	0.261171	2.39606	2	0	-	-	outside	644939	-	-	-	-	-
6:44483493_TCCCCCC	ieQTL-specific	single	0.04098	isoform	novel_4691	LOC101929705	7.36e-08	0.533175	7.30377	4	0	-	-	outside	NA	-	-	-	-	-
2:67966175_A	ieQTL-specific	single	0.05224	isoform	XM_011533208.2	ARHGAP25	4.42e-05	0.633228	2.60588	10	9	-	-	outside	-768933	-	-	-	-	-
12:119979679_A	ieQTL-specific	single	0.04478	isoform	novel_2141	GCN1	1.47e-05	1.40205	1.61713	4	3	-	-	outside	NA	-	-	-	-	-
16:9486975_A	ieQTL-specific	single	0.2537	isoform	ENST00000163678.11	METTL22	2.78e-05	0.575506	0.41463	1	0	-	-	outside	865285	-	-	-	-	intron
19:7621521_G	Common	single	0.2164	isoform	ENST00000358368.4	XAB2	1.17e-21	3.60546	1.1239	3	1	-	-	inside	8044	-	-	-	-	exon/exon_and_intron/intron_other_region/intron
19:7621521_G	Common	single	0.2164	gene	-	XAB2	1.17e-21	3.60546	1.1239	3	1	-	-	inside	8044	-	-	-	-	exon/exon_and_intron/intron_other_region/intron
8:102192288_A	ieQTL-specific	single	0.04478	isoform	novel_6251	RRM2B	4.89e-10	1.03703	2.65906	65	63	-	-	outside	NA	-	-	-	-	-
2:12007210_A	ieQTL-specific	single	0.2388	isoform	ENST00000256720.6	LPIN1	8.29e-06	3.19503	0.433871	9	7	-	-	outside	260623	-	-	-	-	exon/exon_and_intron/intron/promoter_flanking_region
7:154694392_G	Common	single	0.03731	isoform	novel_5302	AC099552.4	4.44e-07	0.782313	4.49605	58	55	-	-	outside	NA	-	-	-	-	intron
7:154694392_G	Common	single	0.03731	isoform	ENST00000404289.1	AC099552.4	1.47e-07	2.21469	3.39677	56	55	-	-	outside	504044	-	-	-	-	intron
7:154694392_G	Common	single	0.03731	isoform	novel_5299	AC099552.4	3.97e-05	0.326599	4.5361	58	55	-	-	outside	NA	-	-	-	-	intron
7:154694392_G	Common	single	0.03731	gene	-	AC099552.4	7.17e-06	7.56925	20.7377	1	0	-	-	outside	504063	-	-	-	-	intron
4:87533666_G	Gene eQTL-specific	single	0.291	gene	-	KLHL8	7.54e-05	2.43511	0.892965	34	33	-	-	outside	-293352	-	-	-	-	-
3:134436437_A	ieQTL-specific	multiple	0.07463	isoform	novel_2732	BFSP2-AS1	2.02e-06	0.943515	1.74725	3	0	-	-	outside	NA	-	-	-	-	-
3:134436437_A	ieQTL-specific	multiple	0.07463	isoform	XM_017007266.1	CEP63	3.8e-05	0.481668	1.15232	1	0	-	-	outside	-49619	-	-	-	-	-
9:95943734_G	Common	single	0.3433	isoform	novel_5266	LINC00476	1.53e-11	0.285135	1.46977	23	22	GTEx-eQTL	GTEx-sQTL	outside	NA	-	-	-	-	intron/H3K36me3
9:95943734_G	Common	single	0.3433	isoform	novel_5622	LINC00476	3.18e-06	0.230246	0.992441	23	22	GTEx-eQTL	GTEx-sQTL	outside	NA	-	-	-	-	intron/H3K36me3
9:95943734_G	Common	single	0.3433	isoform	ENST00000427259.1	LINC00476	3.23e-10	1.76155	0.420718	23	22	GTEx-eQTL	GTEx-sQTL	outside	-68464	-	-	-	-	intron/H3K36me3
9:95943734_G	Common	single	0.3433	isoform	novel_2811	LINC00476	1.05e-19	1.59065	1.60186	24	22	GTEx-eQTL	GTEx-sQTL	outside	NA	-	-	-	-	intron/H3K36me3
9:95943734_G	Common	single	0.3433	isoform	novel_2812	LINC00476	2.62e-08	0.374281	1.1481	23	22	GTEx-eQTL	GTEx-sQTL	outside	NA	-	-	-	-	intron/H3K36me3
9:95943734_G	Common	single	0.3433	gene	-	LINC00476	1.2e-12	3.54535	4.8633	23	22	GTEx-eQTL	GTEx-sQTL	outside	-67757	-	-	-	-	intron/H3K36me3
11:118487353_A	ieQTL-specific	single	0.1418	isoform	ENST00000350777.6	HINFP	1.15e-05	3.29439	0.193492	3	0	-	-	outside	-634233	-	-	-	-	intron/H3K36me3
19:55168413_AGAGT	Common	single	0.04762	isoform	NM_012276.4	LILRA4	4.1e-06	6.37429	3.34608	3	0	-	-	outside	-829244	-	-	-	-	intron
19:55168413_AGAGT	Common	single	0.04762	gene	-	LILRA4	4.1e-06	6.37429	3.34608	3	0	-	-	outside	-829244	-	-	-	-	intron
8:102205916_A	ieQTL-specific	single	0.04478	isoform	novel_6251	RRM2B	4.89e-10	1.03703	2.65906	65	63	-	-	inside	NA	-	-	-	-	exon/UTR_3/H3K36me3
12:129448251_A	Common	single	0.1269	isoform	ENST00000623017.1	RP11-21K12.2	1.59e-05	5.00559	0.705608	6	4	-	-	outside	-633501	-	-	-	-	intron_other_region/intron
12:129448251_A	Common	single	0.1269	gene	-	RP11-21K12.2	1.59e-05	5.00559	0.705608	1	0	-	-	outside	-633501	-	-	-	-	intron_other_region/intron
12:63156355_*	ieQTL-specific	single	0.0303	isoform	novel_7100	FAM19A2	4.17e-06	0.478664	2.64455	1	0	-	-	outside	NA	-	-	-	-	-
17:78389300_T	ieQTL-specific	single	0.0597	isoform	ENST00000591952.5	AFMID	1.41e-05	2.30494	1.36629	5	0	-	-	outside	201939	-	-	-	-	intron
6:29678648_T	Common	single	0.3806	isoform	novel_6775	ZFP57	1.06e-07	0.597247	1.32722	24	23	GTEx-eQTL	-	inside	NA	-	-	-	-	intron_other_region/intron
6:29678648_T	Common	single	0.3806	isoform	novel_6774	ZFP57	1.82e-08	0.585122	1.34821	24	23	GTEx-eQTL	-	inside	NA	-	-	-	-	intron_other_region/intron
6:29678648_T	Common	single	0.3806	isoform	novel_6292	ZFP57	1.26e-08	0.829828	1.38536	24	23	GTEx-eQTL	-	inside	NA	-	-	-	-	intron_other_region/intron
6:29678648_T	Common	single	0.3806	gene	-	ZFP57	4.33e-10	3.29249	6.80266	24	23	GTEx-eQTL	-	inside	2502	-	-	-	-	intron_other_region/intron
7:100121094_*	Common	single	0.05385	isoform	ENST00000252725.10	ARPC1B	7.13e-05	35.4964	1.48782	1	0	-	-	outside	746420	-	-	-	-	intron_other_region/intron/CTCF_binding_site/promoter
7:100121094_*	Common	single	0.05385	isoform	ENST00000458033.6	ARPC1B	7.05e-05	2.54504	1.38242	1	0	-	-	outside	746365	-	-	-	-	intron_other_region/intron/CTCF_binding_site/promoter
7:100121094_*	Common	single	0.05385	gene	-	AP4M1	1.38e-05	0.858269	2.75086	1	0	-	-	outside	19682	-	-	-	-	intron_other_region/intron/CTCF_binding_site/promoter
22:21918364_G	Common	single	0.0597	isoform	ENST00000390284.2	IGLV4-60	1.02e-06	1.15508	2.22988	2	1	GTEx-eQTL	-	outside	-243834	-	-	-	-	-
22:21918364_G	Common	single	0.0597	gene	-	IGLV4-60	1.02e-06	1.15508	2.22988	2	1	GTEx-eQTL	-	outside	-243834	-	-	-	-	-
3:114431716_C	ieQTL-specific	single	0.1493	isoform	ENST00000485050.5	QTRT2	5.4e-05	0.296431	0.825714	17	16	-	-	outside	374982	-	-	-	-	intron_other_region/intron/enhancer
5:180800445_T	Gene eQTL-specific	single	0.04478	gene	-	CTC-338M12.4	2.13e-07	0.951565	2.84049	1	0	-	-	outside	-446077	-	-	-	-	intron_other_region/intron/CTCF_binding_site/promoter/H3K36me3
3:147327825_A	ieQTL-specific	single	0.03731	isoform	XM_017006628.1	PLSCR1	2.87e-06	9.14636	1.04244	40	39	-	-	outside	-783092	-	-	-	-	intron_other_region/intron
3:147327825_A	ieQTL-specific	single	0.03731	isoform	ENST00000342435.8	PLSCR1	7.26e-05	117.088	0.691733	40	39	-	-	outside	-782961	-	-	-	-	intron_other_region/intron
9:72842383_*	Gene eQTL-specific	single	0.08209	gene	-	GDA	4.21e-05	0.420742	2.14664	3	1	-	-	outside	727789	-	-	-	-	-
12:21465518_G	ieQTL-specific	single	0.3284	isoform	XM_006719153.3	PYROXD1	6.83e-10	0.502008	1.29383	29	27	-	-	inside	27889	-	-	-	-	intron/H3K36me3
12:87328101_A	Common	single	0.2388	isoform	ENST00000266712.10	TMTC3	2.11e-05	-0.884714	-0.420291	6	5	-	-	outside	-814194	-	-	-	-	-
12:87328101_A	Common	single	0.2388	gene	-	TMTC3	2.48e-05	-0.900806	-0.760816	6	5	-	-	outside	-814194	-	-	-	-	-
6:32456317_G	ieQTL-specific	single	0.0597	isoform	NM_004640.6	DDX39B	6.71e-12	22.9271	1.57824	374	332	GTEx-eQTL	-	outside	-913842	-	-	-	-	H3K36me3
3:186863043_T	ieQTL-specific	single	0.03731	isoform	novel_648	RFC4	1.94e-05	2.56237	1.08852	1	0	-	-	outside	NA	-	-	-	-	-
5:177586449_T	ieQTL-specific	single	0.4776	isoform	NM_017510.4	TMED9	8.34e-08	2.92114	0.826582	12	7	-	-	outside	-5762	-	-	-	-	promoter_flanking_region
4:69314723_G	ieQTL-specific	single	0.07692	isoform	novel_5346	LOC105377265	4.9e-05	0.234272	3.34674	7	0	-	-	outside	NA	-	-	-	-	-
20:50941229_*	ieQTL-specific	single	0.4154	isoform	NM_001317035.1	DPM1	1.23e-06	-0.911676	-0.312111	3	0	-	-	inside	17335	-	-	-	-	branch/intron_other_region/intron
2:64030612_T	ieQTL-specific	single	0.0597	isoform	XM_005264538.1	UGP2	6.72e-05	-2.83	-0.5536	68	67	-	GTEx-sQTL	outside	189663	-	-	-	-	-
19:10219181_CA	ieQTL-specific	single	0.209	isoform	ENST00000593095.5	EIF3G	1.33e-06	1.76594	0.495353	2	0	-	-	outside	-99263	-	-	-	-	intron_other_region/intron/promoter_flanking_region
12:112596061_T	ieQTL-specific	single	0.03731	isoform	ENST00000615042.1	RITA1	1.32e-05	0.391531	2.44707	2	0	-	-	outside	-590874	-	-	-	-	intron
9:94289110_A	ieQTL-specific	single	0.05224	isoform	novel_4596	LOC100132077	5.43e-07	0.798882	3.78617	2	0	-	-	outside	NA	-	-	-	-	intron/H3K36me3
20:46789342_T	ieQTL-specific	single	0.03731	isoform	ENST00000290231.10	NCOA5	1.51e-05	2.66451	1.65292	1	0	-	-	outside	-699390	-	-	-	-	CTCF_binding_site
19:12609925_A	ieQTL-specific	single	0.1045	isoform	ENST00000414906.5	ZNF490	8.24e-07	-1.65696	-0.575132	5	4	-	-	inside	878	GWAS	4e-13	Mean corpuscular hemoglobin	-	exon/exon_and_intron/intron_other_region/intron/promoter
9:62904203_C	Common	single	0.03731	isoform	novel_5257	RP11-111F5.4	1.55e-35	0.749274	13.3799	109	104	-	-	outside	NA	-	-	-	-	-
9:62904203_C	Common	single	0.03731	gene	-	RP11-111F5.4	1.55e-35	0.749274	13.3799	1	0	-	-	outside	NA	-	-	-	-	-
2:37907223_A	ieQTL-specific	single	0.04478	isoform	NM_001308076.1	ATL2	2.29e-05	0.755822	1.27243	38	37	-	-	outside	469307	-	-	-	-	enhancer
13:75905509_G	Gene eQTL-specific	single	0.2313	gene	-	UCHL3	6.87e-06	5.99358	1.25205	26	9	-	-	outside	356030	-	-	-	-	-
16:4581153_*	ieQTL-specific	single	0.04478	isoform	ENST00000570646.5	HMOX2	3.92e-05	12.2189	0.541833	2	1	-	-	outside	105230	-	-	-	-	intron
8:73796200_G	ieQTL-specific	single	0.05224	isoform	NR_046346.1	GDAP1	9.53e-06	0.57874	1.32739	10	8	-	-	outside	-554182	-	-	-	-	intron_other_region/intron/H3K36me3
5:126846440_C	ieQTL-specific	single	0.09701	isoform	XM_011543417.2	ALDH7A1	1.26e-05	0.303814	1.64224	2	0	-	-	outside	-252001	-	-	-	-	CTCF_binding_site
9:112060588_C	ieQTL-specific	single	0.4403	isoform	NM_001244896.1	PTBP3	3.83e-05	-0.937927	-0.23239	2	1	-	-	outside	273076	-	-	-	-	intron_other_region/intron
11:64190001_CTT	ieQTL-specific	single	0.08955	isoform	novel_4133	PPP1R14B	6.1e-06	0.269479	1.84575	30	28	-	-	outside	NA	-	-	-	-	intron/H3K36me3
16:18594311_A	Common	single	0.05224	isoform	ENST00000624475.1	CTD-2036A2.1	2.11e-05	0.546753	5.20717	4	0	-	-	outside	392811	-	-	-	-	intron/CTCF_binding_site
16:18594311_A	Common	single	0.05224	gene	-	CTD-2036A2.1	2.11e-05	0.546753	5.20717	1	0	-	-	outside	392811	-	-	-	-	intron/CTCF_binding_site
6:32729211_GA	Common	single	0.1269	isoform	XM_011514562.2	HLA-DRB5	5.75e-12	3.14659	2.23797	217	143	-	-	outside	-198895	-	-	-	-	promoter_flanking_region
6:32729211_GA	Common	single	0.1269	gene	-	HLA-DRB5	3.87e-12	233.12	4.75833	159	154	-	-	outside	-198895	-	-	-	-	promoter_flanking_region
11:44627572_T	Common	single	0.09701	isoform	ENST00000636894.1	RP11-472I20.4	2.28e-06	1.21897	1.25408	3	2	-	-	outside	983335	-	-	-	-	-
11:44627572_T	Common	single	0.09701	gene	-	RP11-472I20.4	2.28e-06	1.21897	1.25408	1	0	-	-	outside	1048684	-	-	-	-	-
13:36734352_A	ieQTL-specific	multiple	0.06716	isoform	NM_000538.3	RFXAP	8.91e-06	0.842697	1.30651	5	4	-	-	outside	-84849	-	-	-	-	intron_other_region/intron
13:36734352_A	ieQTL-specific	multiple	0.06716	isoform	XR_001749607.1	SUPT20H	1.49e-06	2.74795	0.618072	6	4	-	-	outside	325334	-	-	-	-	intron_other_region/intron
12:105307751_C	ieQTL-specific	single	0.08209	isoform	NM_003330.3	TXNRD1	3.63e-05	0.821712	0.696957	16	15	-	-	outside	1021070	-	-	-	-	intron_other_region/intron/enhancer
19:21361769_G	Common	single	0.3507	isoform	ENST00000624863.1	AC003973.3	3.53e-06	0.495128	1.049	1	0	GTEx-eQTL	GTEx-sQTL	outside	606760	-	-	-	-	exon/H3K36me3
19:21361769_G	Common	single	0.3507	gene	-	AC003973.3	3.53e-06	0.495128	1.049	1	0	GTEx-eQTL	GTEx-sQTL	outside	606760	-	-	-	-	exon/H3K36me3
22:21216543_A	ieQTL-specific	single	0.03077	isoform	NM_030573.2	THAP7	1.53e-05	0.755158	1.59991	4	3	-	-	outside	-214428	-	-	-	-	exon/open_chromatin_region/UTR_5
2:214772579_C	Common	single	0.4104	isoform	novel_2986	AC072062.1	4.85e-06	0.354285	0.68527	16	15	-	-	outside	NA	-	-	-	-	intron_other_region/intron
2:214772579_C	Common	single	0.4104	gene	-	AC072062.1	4.85e-06	0.354285	0.68527	1	0	-	-	outside	NA	-	-	-	-	intron_other_region/intron
11:64582158_*	ieQTL-specific	single	0.09701	isoform	ENST00000526319.5	MRPL49	1.81e-05	0.960317	0.587709	4	3	-	-	outside	-540160	-	-	-	-	-
6:30056588_G	ieQTL-specific	single	0.194	isoform	NM_001278785.1	ZNRD1	1.34e-05	-0.684328	-0.442358	38	37	-	GTEx-sQTL	outside	-4651	-	-	-	-	intron_other_region/intron/H3K36me3
1:1971126_*	Common	single	0.06061	isoform	ENST00000424215.1	RP3-395M20.9	1.59e-05	0.356883	1.89831	2	0	-	-	outside	-610433	-	-	-	-	intron_other_region/intron
1:1971126_*	Common	single	0.06061	gene	-	RP3-395M20.9	1.59e-05	0.356883	1.89831	1	0	-	-	outside	-610433	-	-	-	-	intron_other_region/intron
6:26364702_C	ieQTL-specific	single	0.08955	isoform	ENST00000508906.6	BTN3A2	7.65e-07	-2.50723	-0.573081	90	89	GTEx-eQTL	-	outside	-456	-	-	-	-	promoter/ABC_enhancer
7:118266529_GTATATATACATACATATACATATGTATATATATACATACATATACACA	Common	single	0.1371	isoform	XR_927903.2	LOC105375470	2.69e-14	0.685936	2.89425	3	2	-	-	outside	-82527	-	-	-	-	intron/open_chromatin_region
7:118266529_GTATATATACATACATATACATATGTATATATATACATACATATACACA	Common	single	0.1371	gene	-	LOC105375470	2.69e-14	0.685936	2.89425	3	2	-	-	outside	-82527	-	-	-	-	intron/open_chromatin_region
10:29482980_A	ieQTL-specific	single	0.4403	isoform	NR_003930.2	SVIL-AS1	1.97e-08	2.53235	0.424962	112	111	-	-	inside	73447	-	-	-	-	exon/exon_and_intron/intron_other_region/intron/CTCF_binding_site
2:53400847_*	Common	single	0.08462	isoform	ENST00000581338.1	MIR3682	5.97e-05	0.49858	0.63352	1	0	-	-	outside	448358	-	-	-	-	-
2:53400847_*	Common	single	0.08462	gene	-	MIR3682	5.97e-05	0.49858	0.63352	1	0	-	-	outside	448358	-	-	-	-	-
17:68470197_T	ieQTL-specific	single	0.4254	isoform	XM_005257160.2	BPTF	1.73e-06	0.652167	0.358334	8	7	-	GTEx-sQTL	outside	644681	-	-	-	-	intron
10:73204796_T	Common	single	0.03731	isoform	ENST00000623520.1	RP11-354E23.3	5.67e-05	0.477116	2.94516	2	0	-	-	outside	474240	-	-	-	-	intron_other_region/intron/promoter_flanking_region
10:73204796_T	Common	single	0.03731	gene	-	RP11-354E23.3	5.67e-05	0.477116	2.94516	1	0	-	-	outside	474240	-	-	-	-	intron_other_region/intron/promoter_flanking_region
7:132206442_*	Gene eQTL-specific	single	0.0597	gene	-	AC018642.1	2.56e-05	2.25335	2.44133	1	0	-	-	outside	-878220	-	-	-	-	intron_other_region/intron/promoter_flanking_region
3:64978250_A	ieQTL-specific	single	0.04545	isoform	NR_038286.1	PSMD6-AS2	2.81e-06	1.03456	1.67134	3	1	-	-	outside	974229	-	-	-	-	intron_other_region/intron
6:37405878_*	ieQTL-specific	single	0.05224	isoform	XM_011514775.2	CPNE5	2.52e-06	2.35174	0.926611	3	1	-	-	outside	-648478	-	-	-	-	-
7:135528567_AG	ieQTL-specific	single	0.4851	isoform	ENST00000315544.6	CNOT4	2.62e-05	-0.888838	-0.301812	3	2	-	-	outside	-18440	-	-	-	-	-
16:78277736_G	Common	single	0.4552	isoform	NR_120436.1	WWOX	1.59e-07	-0.259515	-1.00587	1	0	-	-	inside	178324	-	-	-	-	intron/promoter_flanking_region
16:78277736_G	Common	single	0.4552	gene	-	WWOX	2.27e-06	-0.874172	-2.40157	2	1	-	-	inside	178324	-	-	-	-	intron/promoter_flanking_region
9:112725629_G	ieQTL-specific	single	0.1343	isoform	NM_152786.2	C9orf43	7.51e-06	0.239035	1.27826	23	22	-	-	outside	-685078	-	-	-	-	intron/promoter_flanking_region
20:18038908_C	ieQTL-specific	single	0.07463	isoform	ENST00000411646.1	LINC00493	4.24e-05	18.7155	0.290871	8	7	-	-	outside	-528511	-	-	-	-	intron_other_region/intron
11:58674855_A	Common	single	0.04478	isoform	NM_053023.4	ZFP91	4.61e-05	1.95499	0.624997	9	8	-	-	outside	95742	-	-	-	-	intron_other_region/intron
11:58674855_A	Common	single	0.04478	gene	-	ZFP91	5.2e-05	2.78072	1.20534	9	8	-	-	outside	95745	-	-	-	-	intron_other_region/intron
11:14059378_A	ieQTL-specific	single	0.1045	isoform	novel_3281	CYP2R1	4.19e-05	0.384238	1.1235	19	18	-	-	outside	NA	-	-	-	-	intron/enhancer
2:63912700_T	ieQTL-specific	single	0.0597	isoform	XM_005264538.1	UGP2	6.72e-05	-2.83	-0.5536	68	67	-	-	outside	71751	-	-	-	-	branch/intron/H3K36me3
5:69263651_A	ieQTL-specific	single	0.1194	isoform	novel_930	MRPS36	1.91e-08	-1.45894	-0.552419	28	26	-	-	outside	NA	-	-	-	-	intron/H3K36me3
7:152569341_CT	ieQTL-specific	single	0.2239	isoform	XM_011516450.2	KMT2C	2.08e-05	0.69101	0.394637	18	17	-	-	outside	-133325	-	-	-	-	-
7:152572328_T	ieQTL-specific	single	0.2239	isoform	XM_011516450.2	KMT2C	2.08e-05	0.69101	0.394637	18	17	-	-	outside	-136312	-	-	-	-	-
13:52089355_A	ieQTL-specific	single	0.4776	isoform	novel_865	NEK3	1.11e-12	1.17275	0.979745	2	1	GTEx-eQTL	GTEx-sQTL	outside	NA	-	-	-	-	intron_other_region/intron
12:99429123_A	ieQTL-specific	single	0.03731	isoform	NM_181868.1	APAF1	9.22e-07	0.697816	1.43583	21	20	-	-	outside	783824	-	-	-	-	intron_other_region/intron
18:23381573_TAAC	ieQTL-specific	single	0.1194	isoform	ENST00000269228.9	NPC1	5.9e-05	4.62496	0.455437	1	0	-	-	outside	205325	-	-	-	-	intron_other_region/intron/promoter_flanking_region/H3K36me3
2:29706982_*	ieQTL-specific	single	0.0597	isoform	NM_002709.2	PPP1CB	7.3e-06	5.3269	0.317891	2	1	-	-	outside	955223	-	-	-	-	intron_other_region/intron
16:29426932_G	ieQTL-specific	single	0.03731	isoform	XR_243280.3	KIF22	4.78e-05	6.34228	0.757921	2	1	-	-	outside	-363129	-	-	-	-	intron_other_region/intron/CTCF_binding_site
11:33033050_A	Gene eQTL-specific	single	0.4701	gene	-	TCP11L1	1.78e-07	2.49342	1.67907	3	1	GTEx-eQTL	-	outside	-6366	-	-	-	-	intron
2:69467061_A	ieQTL-specific	single	0.06716	isoform	XM_017005426.1	ARHGAP25	2.78e-05	2.11514	1.94585	4	3	-	-	outside	660949	-	-	-	-	exon/exon_and_intron/intron_other_region/intron/UTR_3
17:1404872_C	Common	single	0.1269	isoform	NR_024120.2	DBIL5P	6.06e-07	0.255779	1.06575	8	5	-	-	outside	652540	-	-	-	-	-
17:1404872_C	Common	single	0.1269	gene	-	DBIL5P	6.06e-07	0.255779	1.06575	8	5	-	-	outside	652540	-	-	-	-	-
20:44943181_A	ieQTL-specific	single	0.03731	isoform	NR_037628.1	ZSWIM3	2.55e-05	0.77024	1.66	1	0	-	-	outside	-914399	-	-	-	-	exon/intron/UTR_3/H3K36me3
6:32458612_C	ieQTL-specific	single	0.0597	isoform	NM_004640.6	DDX39B	6.71e-12	22.9271	1.57824	374	332	GTEx-eQTL	-	outside	-916137	-	-	-	-	-
4:154657175_AT	ieQTL-specific	single	0.08955	isoform	ENST00000642700.1	TLR2	3.4e-05	0.483368	1.50582	30	29	-	-	outside	972896	-	-	-	-	intron
15:78939176_G	Common	single	0.4478	isoform	ENST00000220166.9	CTSH	1.32e-05	11.5934	0.282581	2	1	-	-	inside	5915	-	-	-	-	intron_other_region/intron/promoter
15:78939176_G	Common	single	0.4478	gene	-	CTSH	1.32e-05	11.5934	0.282581	2	1	-	-	inside	10398	-	-	-	-	intron_other_region/intron/promoter
5:141581857_A	Gene eQTL-specific	single	0.03731	gene	-	VTRNA1-2	5.09e-05	2.46084	4.48241	4	2	-	-	outside	862933	-	-	-	-	intron_other_region/intron/H3K36me3
3:43396072_AT	Common	single	0.197	isoform	ENST00000517171.1	RNU6-367P	3.96e-06	0.462692	1.2997	2	0	-	-	outside	-675014	-	-	-	-	intron_other_region/intron
3:43396072_AT	Common	single	0.197	gene	-	RNU6-367P	3.96e-06	0.462692	1.2997	2	0	-	-	outside	-675014	-	-	-	-	intron_other_region/intron
11:93654127_T	ieQTL-specific	single	0.1716	isoform	ENST00000331239.8	C11orf54	4.04e-06	0.52637	0.682711	8	6	-	-	outside	-87514	-	-	-	-	promoter_flanking_region
6:4134534_G	ieQTL-specific	single	0.3433	isoform	ENST00000464583.5	ECI2	3.22e-05	-0.65682	-0.432403	2	1	-	GTEx-sQTL	inside	-752	-	-	-	-	intron_other_region/intron/promoter
6:4134534_G	ieQTL-specific	single	0.3433	isoform	XM_017010170.1	ECI2	5.98e-10	-0.751144	-0.694218	4	1	-	GTEx-sQTL	inside	1057	-	-	-	-	intron_other_region/intron/promoter
12:11081648_G	ieQTL-specific	multiple	0.0303	isoform	novel_5552	LOC101928100	3.19e-08	0.431878	3.62923	11	4	-	-	outside	NA	-	-	-	-	intron_other_region/intron
12:11081648_G	ieQTL-specific	multiple	0.0303	isoform	novel_7101	CLEC7A	3.02e-05	0.418164	2.66347	5	4	-	-	outside	NA	-	-	-	-	intron_other_region/intron
7:45229539_T	ieQTL-specific	single	0.1045	isoform	novel_6266	PURB	4.74e-05	0.339342	1.18651	1	0	-	-	outside	NA	-	-	-	-	promoter_flanking_region
7:56243194_GAA	ieQTL-specific	single	0.2121	isoform	ENST00000413756.5	SUMF2	1.59e-05	-0.534878	-0.566008	1	0	-	-	outside	178906	-	-	-	-	-
1:100489633_G	Common	single	0.291	isoform	ENST00000609247.1	RP4-549L20.3	3.69e-05	0.201691	0.736097	3	2	-	-	outside	-405294	-	-	-	-	intron/H3K36me3
1:100489633_G	Common	single	0.291	gene	-	RP4-549L20.3	3.69e-05	0.201691	0.736097	1	0	-	-	outside	-405294	-	-	-	-	intron/H3K36me3
6:32735762_A	Common	single	0.1269	isoform	XM_011514562.2	HLA-DRB5	5.75e-12	3.14659	2.23797	217	143	-	-	outside	-205446	-	-	-	-	-
6:32735762_A	Common	single	0.1269	gene	-	HLA-DRB5	3.87e-12	233.12	4.75833	159	154	-	-	outside	-205446	-	-	-	-	-
12:104016764_*	ieQTL-specific	single	0.04615	isoform	ENST00000266775.13	TDG	4.7e-06	9.23921	1.78881	6	2	-	-	outside	50920	-	-	-	-	intron_other_region/intron
22:31815426_A	ieQTL-specific	single	0.3134	isoform	ENST00000400242.8	DEPDC5	3.32e-09	0.401853	1.45599	7	2	-	GTEx-sQTL	inside	61408	-	-	-	-	exon/exon_and_intron/intron/TF_binding_site
14:23230660_*	ieQTL-specific	single	0.1493	isoform	XR_245712.4	ABHD4	3.07e-05	0.365302	0.624448	2	0	-	-	outside	632363	-	-	-	-	intron
11:65379823_A	Common	single	0.2463	isoform	novel_1207	LOC101927789	9.48e-06	0.680313	0.954156	8	7	-	-	outside	NA	-	-	-	-	exon/exon_and_intron/intron_other_region/intron/promoter
11:65379823_A	Common	single	0.2463	isoform	XR_001748265.1	LOC101927789	2.46e-08	2.47251	1.25955	8	7	-	-	outside	-75438	-	-	-	-	exon/exon_and_intron/intron_other_region/intron/promoter
11:65379823_A	Common	single	0.2463	gene	-	LOC101927789	1.29e-05	22.3041	6.07742	9	7	-	-	outside	-74565	-	-	-	-	exon/exon_and_intron/intron_other_region/intron/promoter
1:167484543_G	ieQTL-specific	single	0.05224	isoform	XM_011510067.1	MAEL	4.48e-05	0.54921	2.75985	13	11	-	-	outside	495430	-	-	-	-	intron_other_region/intron
11:59777568_A	Common	single	0.08209	isoform	ENST00000300151.4	MRPL16	2.66e-05	18.6148	0.375003	49	48	-	-	outside	33304	-	-	-	-	intron/promoter_flanking_region/H3K36me3
11:59777568_A	Common	single	0.08209	gene	-	MRPL16	3.8e-05	18.6393	0.731211	49	48	-	-	outside	33304	-	-	-	-	intron/promoter_flanking_region/H3K36me3
11:125311659_T	Common	single	0.04478	isoform	NM_001145290.1	SLC37A2	5.35e-05	2.73467	1.20311	1	0	-	-	outside	248543	-	-	-	-	intron
11:125311659_T	Common	single	0.04478	gene	-	SLC37A2	3.2e-05	3.7268	2.53179	3	0	-	-	outside	248593	-	-	-	-	intron
2:190215024_G	ieQTL-specific	single	0.4851	isoform	XM_011510953.1	HIBCH	5.45e-15	-1.37957	-1.07779	42	31	GTEx-eQTL	-	inside	104970	-	-	-	-	exon/exon_and_intron/intron_other_region/intron/promoter_flanking_region/H3K36me3
6:143065478_TTCATTCAC	ieQTL-specific	single	0.375	isoform	XM_017010927.1	AIG1	6.31e-05	0.624669	0.432896	3	0	-	-	inside	4636	-	-	-	-	intron
19:1495527_C	Common	single	0.03731	isoform	ENST00000623695.1	LLNLR-304A6.1	1.37e-05	2.39249	3.00564	2	0	-	-	outside	508054	-	-	-	-	exon
19:1495527_C	Common	single	0.03731	gene	-	LLNLR-304A6.1	1.37e-05	2.39249	3.00564	1	0	-	-	outside	508054	-	-	-	-	exon
2:58980141_T	ieQTL-specific	single	0.08955	isoform	XM_005264540.4	VRK2	8.3e-06	1.86813	0.504763	6	1	-	-	outside	933253	-	-	-	-	intron
1:81731703_C	Common	single	0.03731	isoform	novel_2201	RP11-147G16.1	1.98e-06	3.49273	3.30126	8	6	-	-	outside	NA	-	-	-	-	intron/enhancer
1:81731703_C	Common	single	0.03731	gene	-	RP11-147G16.1	2.18e-07	4.93	12.3559	1	0	-	-	outside	529430	-	-	-	-	intron/enhancer
12:92428718_*	ieQTL-specific	single	0.03968	isoform	novel_5854	C12orf79	3.58e-06	0.478506	3.82805	2	1	-	-	outside	NA	-	-	-	-	intron
10:79809745_ATG	ieQTL-specific	single	0.04478	isoform	NR_027428.1	TMEM254-AS1	7.94e-06	0.487696	2.52692	4	2	-	-	outside	269448	-	-	-	-	intron_other_region/intron
5:170647045_A	Common	single	0.05224	isoform	ENST00000274629.8	KCNMB1	3.34e-05	13.8562	2.84989	13	10	-	-	outside	-257368	-	-	-	-	intron_other_region/intron
5:170647045_A	Common	single	0.05224	gene	-	KCNMB1	3.34e-05	13.8562	2.84989	13	10	-	-	outside	-257368	-	-	-	-	intron_other_region/intron
6:70361445_GAG	Common	single	0.1119	isoform	novel_5313	LOC105377849	1.36e-05	0.195813	2.35919	2	0	-	-	outside	NA	-	-	-	-	intron_other_region/intron
6:70361445_GAG	Common	single	0.1119	gene	-	LOC105377849	1.36e-05	0.195813	2.35919	2	0	-	-	outside	NA	-	-	-	-	intron_other_region/intron
7:30577858_T	Gene eQTL-specific	single	0.3731	gene	-	AC005154.6	4.86e-09	-3.49021	-2.88925	1	0	GTEx-eQTL	GTEx-sQTL	inside	16951	-	-	-	-	exon/exon_and_intron/intron_other_region/intron/H3K36me3
6:10904646_A	ieQTL-specific	single	0.2463	isoform	novel_4259	C6orf52	1.56e-05	0.150541	0.880355	3	1	-	-	outside	NA	-	-	-	-	intron
21:14099784_C	ieQTL-specific	single	0.08209	isoform	novel_5400	AP001347.6	5.56e-10	0.54705	3.10824	76	74	GTEx-eQTL	-	inside	NA	-	-	-	-	intron
21:14099784_C	ieQTL-specific	single	0.08209	isoform	novel_4814	AP001347.6	1.06e-18	0.876745	6.49441	76	74	GTEx-eQTL	-	inside	NA	-	-	-	-	intron
2:240976828_C	Common	single	0.03968	isoform	ENST00000316586.8	STK25	1.29e-06	0.991924	1.88938	2	0	-	-	outside	531864	-	-	-	-	intron
2:240976828_C	Common	single	0.03968	gene	-	STK25	1.29e-06	0.991924	1.88938	2	0	-	-	outside	532902	-	-	-	-	intron
10:74766531_T	ieQTL-specific	single	0.08209	isoform	novel_4493	ZSWIM8	8.64e-05	0.376819	1.69738	26	23	-	-	outside	NA	-	-	-	-	-
2:2572107_A	Gene eQTL-specific	single	0.04478	gene	-	TRAPPC12	3.22e-05	3.38709	4.6526	1	0	-	-	outside	-807137	-	-	-	-	-
5:21116282_A	Gene eQTL-specific	single	0.1194	gene	-	GUSBP1	6.15e-05	1.4732	2.58004	9	8	-	-	outside	-343197	-	-	-	-	intron_other_region/intron
2:161407333_A	Gene eQTL-specific	single	0.3582	gene	-	AC009299.3	2.5e-07	1.88813	0.711159	1	0	GTEx-eQTL	-	outside	162595	-	-	-	-	intron/H3K36me3
1:101945591_C	ieQTL-specific	single	0.2537	isoform	novel_5881	RP11-421L21.3	1.93e-07	0.491664	0.731643	3	1	-	-	outside	NA	-	-	-	-	intron_other_region/intron
15:40674543_C	ieQTL-specific	single	0.1194	isoform	NM_052849.3	C15orf57	7.29e-36	51.005	4.28325	85	82	-	GTEx-sQTL	outside	-109486	-	-	-	-	-
9:95678011_T	ieQTL-specific	single	0.04478	isoform	XM_005251674.1	SLC35D2	1.1e-05	0.337922	3.41335	16	14	-	-	outside	705674	-	-	-	-	intron
2:58324635_*	Common	single	0.04478	isoform	novel_5417	LOC105377632	2.58e-05	0.62209	3.04946	9	2	-	-	outside	NA	-	-	-	-	-
2:58324635_*	Common	single	0.04478	gene	-	LOC105377632	2.58e-05	0.62209	3.04946	9	2	-	-	outside	NA	-	-	-	-	-
14:32906158_C	ieQTL-specific	single	0.05224	isoform	ENST00000554449.1	AKAP6	1.61e-05	0.26207	3.74386	4	3	-	-	outside	472995	-	-	-	-	-
1:154844177_C	ieQTL-specific	single	0.04478	isoform	XM_017002985.1	UBAP2L	9.53e-06	1.05855	1.17226	1	0	-	-	outside	623289	-	-	-	-	intron_other_region/intron/promoter_flanking_region
19:36847043_C	Gene eQTL-specific	single	0.07463	gene	-	ZNF573	4.62e-05	2.07158	2.78814	15	13	-	-	outside	970257	-	-	-	-	intron_other_region/intron/H3K36me3
1:81680417_A	ieQTL-specific	single	0.0597	isoform	novel_5185	RP11-147G16.1	1.26e-05	0.562806	2.7058	8	7	-	-	outside	NA	-	-	-	-	intron/promoter_flanking_region
2:150111920_*	ieQTL-specific	single	0.04478	isoform	novel_4344	LYPD6B	2.04e-05	0.677436	2.44562	3	1	-	-	outside	NA	-	-	-	-	-
5:69396091_C	ieQTL-specific	single	0.1493	isoform	ENST00000354312.7	RAD17	2e-12	8.69365	0.948157	40	38	-	GTEx-sQTL	inside	26267	-	-	-	-	intron/H3K36me3
5:69396091_C	ieQTL-specific	single	0.1493	isoform	ENST00000616683.4	RAD17	3.39e-13	2.47331	1.22684	40	38	-	GTEx-sQTL	inside	26032	-	-	-	-	intron/H3K36me3
8:109529734_T	ieQTL-specific	single	0.3134	isoform	ENST00000378402.9	PKHD1L1	6.64e-19	17.6002	0.634721	60	58	GTEx-eQTL	GTEx-sQTL	inside	167258	-	-	-	-	exon/exon_and_intron/intron/UTR_3/H3K36me3
1:212216351_G	ieQTL-specific	single	0.1866	isoform	XM_017000969.1	NSL1	1.28e-05	0.500155	0.473631	1	0	-	-	outside	582549	-	-	-	-	intron_other_region/intron
11:83014651_*	ieQTL-specific	single	0.0303	isoform	NM_015885.3	PCF11	3.58e-06	3.54675	1.22683	1	0	-	-	outside	-142443	-	-	-	-	intron_other_region/intron/promoter_flanking_region
8:70522301_C	Common	single	0.1045	isoform	ENST00000410957.1	RN7SKP29	5.3e-05	0.435667	1.21695	34	33	-	-	outside	822078	-	-	-	-	H3K36me3
8:70522301_C	Common	single	0.1045	gene	-	RN7SKP29	5.3e-05	0.435667	1.21695	34	33	-	-	outside	822078	-	-	-	-	H3K36me3
5:139490087_*	ieQTL-specific	single	0.05224	isoform	NM_198282.3	TMEM173	1.17e-05	2.32688	1.19881	2	0	-	-	outside	-7297	-	-	-	-	-
8:94922874_G	ieQTL-specific	single	0.1194	isoform	NM_001161780.1	PDP1	5.6e-07	0.218964	2.3294	14	13	-	-	outside	1005941	-	-	-	-	intron/H3K36me3
1:89283706_A	ieQTL-specific	single	0.08955	isoform	XM_017001599.1	LRRC8D	7.57e-05	1.86916	0.688458	2	0	-	-	outside	-537401	-	-	-	-	H3K36me3
17:5110196_CCTT	ieQTL-specific	single	0.194	isoform	XM_011524006.2	ZNF232	4.9e-05	-0.345105	-0.839671	1	0	-	GTEx-sQTL	inside	1700	-	-	-	-	intron_other_region/intron
1:219195006_T	ieQTL-specific	single	0.3134	isoform	ENST00000460522.5	LYPLAL1	1.14e-05	-2.56519	-0.343353	32	31	GTEx-eQTL	GTEx-sQTL	inside	21138	-	-	-	-	intron
1:219195006_T	ieQTL-specific	single	0.3134	isoform	NM_138794.4	LYPLAL1	2.85e-06	27.8721	0.235022	32	31	GTEx-eQTL	GTEx-sQTL	inside	21176	-	-	-	-	intron
2:69807333_C	ieQTL-specific	single	0.2313	isoform	NM_001320700.1	ANXA4	2.42e-15	3.92073	0.894124	18	16	-	GTEx-sQTL	inside	65360	-	-	-	-	intron/H3K36me3
5:82150249_A	ieQTL-specific	single	0.06716	isoform	XM_017010031.1	ATP6AP1L	3.95e-05	0.466096	1.5133	2	0	-	-	outside	-128413	-	-	-	-	intron/enhancer
9:36738009_*	Common	multiple	0.25	isoform	ENST00000497693.1	GRHPR	1.35e-06	1.61874	0.391948	3	2	-	-	outside	-689696	-	-	-	-	-
9:36738009_*	Common	multiple	0.25	isoform	NM_001311206.1	CLTA	2.6e-05	1.50792	0.162966	3	2	-	-	outside	547154	-	-	-	-	-
9:36738009_*	Common	multiple	0.25	gene	-	CLTA	3.68e-05	3.84938	0.549597	3	2	-	-	outside	547154	-	-	-	-	-
15:56383366_T	ieQTL-specific	single	0.1045	isoform	novel_7036	TEX9	1.06e-05	1.1373	0.936051	30	29	-	-	inside	NA	-	-	-	-	intron/H3K36me3
1:59354100_GAC	ieQTL-specific	single	0.4478	isoform	novel_7215	FGGY	5.05e-07	-0.499699	-0.599879	30	29	-	-	inside	NA	-	-	-	-	intron
1:59354100_GAC	ieQTL-specific	single	0.4478	isoform	XM_017001672.1	FGGY	7.73e-06	-0.355068	-0.477885	30	29	-	-	inside	57463	-	-	-	-	intron
12:117635895_A	ieQTL-specific	single	0.08955	isoform	XM_017019642.1	WSB2	1.04e-05	4.01696	0.609647	10	9	-	-	outside	426535	-	-	-	-	intron_other_region/intron
9:83779613_ACACACACACACACACACACACACACACATT	Gene eQTL-specific	single	0.2879	gene	-	LOC105376114	3.6e-05	-0.814111	-1.10313	6	1	-	-	outside	71779	-	-	-	-	intron_other_region/intron
1:88717352_A	ieQTL-specific	single	0.03731	isoform	ENST00000235878.5	GBP3	2.42e-05	0.712805	1.67325	5	3	-	-	outside	305486	-	-	-	-	intron/H3K36me3
6:32973414_T	Common	single	0.1269	isoform	ENST00000374843.8	HLA-DMA	3.27e-32	273.483	3.21156	19	16	-	-	outside	-20292	-	-	-	-	intron/promoter/H3K36me3
6:32973414_T	Common	single	0.1269	gene	-	HLA-DMA	1.75e-06	245.68	3.10633	22	16	-	-	outside	-4320	-	-	-	-	intron/promoter/H3K36me3
11:126348646_G	ieQTL-specific	single	0.1343	isoform	XM_011542977.2	FAM118B	3.5e-09	3.37406	0.806997	8	0	GTEx-eQTL	-	outside	136923	GWAS	2e-22	LDL cholesterol levels	ST3GAL4	intron_other_region/intron/H3K36me3
5:31621778_CT	ieQTL-specific	single	0.06716	isoform	XM_011514033.2	DROSHA	2e-05	0.467156	1.13663	13	12	-	-	outside	-89603	-	-	-	-	-
12:112927356_A	ieQTL-specific	single	0.1642	isoform	NM_002534.3	OAS1	2.65e-12	-78.0106	-0.553533	120	119	-	GTEx-sQTL	inside	20580	-	-	-	-	intron_other_region/intron/promoter_flanking_region
4:142221430_A	ieQTL-specific	single	0.07463	isoform	novel_3973	IL15	9.45e-06	0.427103	1.7016	3	0	-	-	outside	NA	-	-	-	-	intron_other_region/intron
11:125299468_C	Common	single	0.08955	isoform	ENST00000397801.5	ROBO3	2.57e-05	0.22761	2.44742	9	8	-	-	outside	434083	-	-	-	-	intron
11:125299468_C	Common	single	0.08955	gene	-	ROBO3	2.57e-05	0.22761	2.44742	9	8	-	-	outside	434083	-	-	-	-	intron
11:61060203_T	ieQTL-specific	single	0.03731	isoform	novel_2265	LOC105369325	1.65e-06	1.91882	3.9482	2	0	-	-	inside	NA	-	-	-	-	intron_other_region/intron
7:38482996_A	Common	single	0.06716	isoform	ENST00000390345.2	TRGV4	5.15e-05	0.47227	1.09069	20	17	-	-	outside	-128479	-	-	-	-	intron_other_region/intron/H3K36me3
7:38482996_A	Common	single	0.06716	gene	-	TRGV4	5.15e-05	0.47227	1.09069	20	17	-	-	outside	-128479	-	-	-	-	intron_other_region/intron/H3K36me3
16:20561960_A	ieQTL-specific	single	0.2463	isoform	novel_5003	SLC7A5P2	1.39e-05	0.218647	1.30927	30	29	-	-	outside	NA	-	-	-	-	intron_other_region/intron
6:32717871_T	Common	single	0.1269	isoform	XM_011514562.2	HLA-DRB5	5.75e-12	3.14659	2.23797	217	143	-	-	outside	-187555	-	-	-	-	-
6:32717871_T	Common	single	0.1269	gene	-	HLA-DRB5	3.87e-12	233.12	4.75833	159	154	-	-	outside	-187555	-	-	-	-	-
16:20558714_A	ieQTL-specific	single	0.2463	isoform	novel_5003	SLC7A5P2	1.39e-05	0.218647	1.30927	30	29	-	-	outside	NA	-	-	-	-	intron_other_region/intron
18:35619621_G	Common	single	0.09701	isoform	ENST00000612081.1	RP11-49I11.4	6.31e-05	0.345877	1.83003	4	1	-	-	outside	-570202	-	-	-	-	intron/promoter_flanking_region
18:35619621_G	Common	single	0.09701	gene	-	RP11-49I11.4	6.31e-05	0.345877	1.83003	1	0	-	-	outside	-570202	-	-	-	-	intron/promoter_flanking_region
12:192916_*	ieQTL-specific	single	0.03731	isoform	NM_001294345.1	NINJ2	4.58e-06	2.24111	1.07642	4	2	-	-	outside	417497	-	-	-	-	intron_other_region/intron
6:116447754_G	Common	single	0.3657	isoform	XM_005266999.3	FAM26F	9.65e-06	0.408119	1.06005	1	0	GTEx-eQTL	-	outside	-13773	GWAS	8e-10	Ulcerative colitis	FAM26F/TRAPPC3L/FAM26F	intron/CTCF_binding_site/promoter_flanking_region
6:116447754_G	Common	single	0.3657	gene	-	FAM26F	9.65e-06	0.408119	1.06005	1	0	GTEx-eQTL	-	outside	-13615	GWAS	8e-10	Ulcerative colitis	FAM26F/TRAPPC3L/FAM26F	intron/CTCF_binding_site/promoter_flanking_region
4:153334323_T	ieQTL-specific	single	0.04478	isoform	XM_005263275.2	MND1	5.18e-05	1.79085	2.693	5	0	-	-	outside	-10366	-	-	-	-	intron
12:56469986_C	ieQTL-specific	single	0.09701	isoform	NM_207344.3	SPRYD4	1.95e-05	7.28765	0.39624	7	6	GTEx-eQTL	-	inside	1470	GWAS	7e-30	Metabolite levels	GLS2/SPRYD4	exon/promoter/UTR_3
13:21333356_A	Common	single	0.291	isoform	novel_5522	MIPEPP3	2.29e-07	0.38981	0.902338	20	19	-	GTEx-sQTL	inside	NA	-	-	-	-	intron_other_region/intron
13:21333356_A	Common	single	0.291	gene	-	MIPEPP3	3.01e-09	0.606195	1.45023	20	19	-	GTEx-sQTL	inside	35232	-	-	-	-	intron_other_region/intron
2:150931273_A	Common	single	0.1371	isoform	ENST00000243347.4	TNFAIP6	4.65e-05	13.5506	1.06942	4	0	-	-	outside	-426318	-	-	-	-	enhancer
2:150931273_A	Common	single	0.1371	gene	-	TNFAIP6	4.65e-05	13.5506	1.06942	4	0	-	-	outside	-426318	-	-	-	-	enhancer
5:2167990_T	ieQTL-specific	single	0.08955	isoform	novel_3598	SDHAP3	1.97e-05	0.234943	1.77987	5	4	-	-	outside	NA	-	-	-	-	-
14:92510660_T	ieQTL-specific	single	0.03731	isoform	ENST00000554673.5	ATXN3	2.56e-05	1.14364	1.85355	10	8	-	-	outside	-404086	-	-	-	-	intron_other_region/intron
2:242177982_T	ieQTL-specific	single	0.07812	isoform	ENST00000402136.5	THAP4	2.29e-05	3.50758	0.857599	1	0	-	-	outside	-560481	-	-	-	-	-
5:69180913_T	Gene eQTL-specific	single	0.209	gene	-	MRPS36	5.78e-05	34.1394	0.573415	15	13	GTEx-eQTL	GTEx-sQTL	outside	-36832	-	-	-	-	-
13:79383273_C	Common	single	0.2164	isoform	ENST00000456602.5	RP11-30E17.3	5.37e-06	0.295942	1.12525	9	7	GTEx-eQTL	-	outside	-23035	-	-	-	-	intron_other_region/intron
13:79383273_C	Common	single	0.2164	isoform	ENST00000606584.5	RP11-30E17.3	2.24e-06	0.831328	0.541582	8	7	GTEx-eQTL	-	outside	-23043	-	-	-	-	intron_other_region/intron
13:79383273_C	Common	single	0.2164	gene	-	RP11-30E17.3	3.87e-15	3.60858	7.45575	1	0	GTEx-eQTL	-	outside	-23035	-	-	-	-	intron_other_region/intron
14:22132528_T	Common	multiple	0.08209	isoform	ENST00000390493.1	TRAJ44	1.01e-06	0.708379	1.78884	9	7	-	-	outside	-362292	-	-	-	-	CTCF_binding_site
14:22132528_T	Common	multiple	0.08209	isoform	ENST00000612375.1	TRAJ37	3.85e-05	0.561448	1.18449	8	7	-	-	outside	-371221	-	-	-	-	CTCF_binding_site
14:22132528_T	Common	multiple	0.08209	gene	-	TRAJ44	1.01e-06	0.708379	1.78884	9	7	-	-	outside	-362292	-	-	-	-	CTCF_binding_site
14:22132528_T	Common	multiple	0.08209	gene	-	TRAJ37	3.85e-05	0.561448	1.18449	8	7	-	-	outside	-371221	-	-	-	-	CTCF_binding_site
14:21937036_T	ieQTL-specific	single	0.0597	isoform	NM_001039619.2	PRMT5	1.79e-05	6.7658	0.482823	5	4	-	-	outside	992549	-	-	-	-	-
9:120016420_A	ieQTL-specific	single	0.03788	isoform	ENST00000437707.1	RP11-27I1.4	5.92e-05	0.677255	1.74101	1	0	-	-	outside	-777130	-	-	-	-	-
3:50083671_A	Common	single	0.05224	isoform	ENST00000630404.1	RBM5-AS1	4.71e-05	0.827864	1.05865	1	0	-	-	outside	17317	-	-	-	-	intron
3:50083671_A	Common	single	0.05224	gene	-	RBM5-AS1	4.71e-05	0.827864	1.05865	1	0	-	-	outside	17317	-	-	-	-	intron
20:46223668_*	Common	single	0.1953	isoform	ENST00000372557.1	TNNC2	2.55e-06	0.227935	0.88347	2	1	-	-	outside	-389923	-	-	-	-	intron_other_region/intron
20:46223668_*	Common	single	0.1953	gene	-	TNNC2	2.55e-06	0.227935	0.88347	2	1	-	-	outside	-389923	-	-	-	-	intron_other_region/intron
7:111539187_*	Common	single	0.0303	isoform	ENST00000005558.8	IFRD1	3.23e-05	6.22681	1.37457	1	0	-	-	outside	-883956	-	-	-	-	intron_other_region/intron
7:111539187_*	Common	single	0.0303	isoform	NM_001007245.2	IFRD1	6.11e-05	20.6007	1.19383	1	0	-	-	outside	-883956	-	-	-	-	intron_other_region/intron
7:111539187_*	Common	single	0.0303	gene	-	IFRD1	7.51e-05	32.1114	5.79942	1	0	-	-	outside	-883780	-	-	-	-	intron_other_region/intron
17:64866620_*	ieQTL-specific	single	0.04098	isoform	NM_021602.2	CD79B	2.34e-05	3.03703	0.962609	2	1	-	-	outside	-934276	-	-	-	-	intron_other_region/intron
9:121810912_G	ieQTL-specific	single	0.04478	isoform	novel_6710	PTGS1	4.11e-05	0.320735	1.9677	2	1	-	-	outside	NA	-	-	-	-	exon/UTR_5
3:194585511_C	Common	single	0.4104	isoform	ENST00000453671.5	AC046143.5	4.17e-08	1.603	0.705547	4	0	GTEx-eQTL	-	inside	1501	-	-	-	-	intron/promoter
3:194585511_C	Common	single	0.4104	isoform	novel_3623	AC046143.5	1.84e-05	0.395825	0.722308	1	0	GTEx-eQTL	-	inside	NA	-	-	-	-	intron/promoter
3:194585511_C	Common	single	0.4104	gene	-	AC046143.5	5.58e-09	2.7049	3.44573	1	0	GTEx-eQTL	-	inside	1501	-	-	-	-	intron/promoter
2:37935768_GT	ieQTL-specific	single	0.04478	isoform	NM_001308076.1	ATL2	2.29e-05	0.755822	1.27243	38	37	-	-	outside	440762	-	-	-	-	intron
19:17783356_T	ieQTL-specific	single	0.03731	isoform	ENST00000317040.11	MVB12A	5.34e-07	0.525566	2.98617	5	0	-	-	outside	364276	-	-	-	-	intron
22:22306808_C	ieQTL-specific	single	0.3433	isoform	novel_129	BMS1P20	1.72e-10	-8.91964	-0.447683	1	0	GTEx-eQTL	GTEx-sQTL	inside	NA	-	-	-	-	exon/H3K36me3
22:22306808_C	ieQTL-specific	single	0.3433	isoform	novel_54	BMS1P20	5.39e-07	8.53418	0.261777	2	0	GTEx-eQTL	GTEx-sQTL	inside	NA	-	-	-	-	exon/H3K36me3
22:22306808_C	ieQTL-specific	single	0.3433	isoform	novel_2232	BMS1P20	1.47e-05	-1.47006	-0.374633	2	0	GTEx-eQTL	GTEx-sQTL	inside	NA	-	-	-	-	exon/H3K36me3
6:32453413_C	ieQTL-specific	single	0.0597	isoform	NM_004640.6	DDX39B	6.71e-12	22.9271	1.57824	374	332	GTEx-eQTL	-	outside	-910938	-	-	-	-	-
17:48084202_CTTTTTTTTTTTTT	Common	single	0.125	isoform	NR_103856.1	SP2-AS1	4.9e-06	0.249579	1.16626	1	0	-	-	outside	-142798	-	-	-	-	intron_other_region/intron
17:48084202_CTTTTTTTTTTTTT	Common	single	0.125	gene	-	RP11-156P1.3	1.13e-05	0.912361	0.880657	1	0	-	-	outside	-983879	-	-	-	-	intron_other_region/intron
9:97704633_G	ieQTL-specific	single	0.05224	isoform	ENST00000462523.5	XPA	5.85e-05	1.45288	1.62333	35	34	-	-	outside	-7340	-	-	-	-	-
4:3857373_A	ieQTL-specific	single	0.3134	isoform	XM_005247936.2	ADD1	1.83e-05	0.336526	0.552587	1	0	-	-	outside	1013642	-	-	-	-	-
15:40560180_G	ieQTL-specific	single	0.1194	isoform	NM_052849.3	C15orf57	7.29e-36	51.005	4.28325	85	82	-	GTEx-sQTL	inside	4877	-	-	-	-	intron_other_region/intron/promoter_flanking_region
5:77494797_T	Gene eQTL-specific	single	0.1045	gene	-	WDR41	1.44e-05	-17.0948	-1.8543	71	70	-	-	inside	125814	-	-	-	-	intron_other_region/intron
7:118088370_C	Common	single	0.03731	isoform	ENST00000265441.7	WNT2	4.08e-05	1.67738	3.71925	2	0	-	-	outside	-765081	-	-	-	-	-
7:118088370_C	Common	single	0.03731	gene	-	WNT2	4.08e-05	1.67738	3.71925	2	0	-	-	outside	-765081	-	-	-	-	-
3:135538569_A	ieQTL-specific	single	0.03731	isoform	XM_011512542.1	EPHB1	2.74e-05	0.933704	1.36907	1	0	-	-	outside	373151	-	-	-	-	-
6:30724454_T	Common	single	0.194	isoform	ENST00000327892.12	TUBB	2.51e-06	-140.018	-0.429414	21	20	-	-	inside	4254	-	-	-	-	exon/UTR_3/H3K36me3
6:30724454_T	Common	single	0.194	gene	-	TUBB	2.51e-06	-140.018	-0.429414	21	20	-	-	inside	4254	-	-	-	-	exon/UTR_3/H3K36me3
3:129051901_TAA	ieQTL-specific	single	0.0597	isoform	XR_427367.2	ACAD9	1.3e-05	1.68812	0.58131	5	4	-	-	outside	172282	-	-	-	-	-
17:78232369_C	ieQTL-specific	single	0.07463	isoform	novel_736	AFMID	1.21e-07	3.33949	1.18843	4	2	-	-	outside	NA	-	-	-	-	intron
8:100261378_A	ieQTL-specific	single	0.1119	isoform	NM_015435.4	RNF19A	3.19e-05	2.83627	1.23209	18	15	-	GTEx-sQTL	inside	41881	-	-	-	-	intron_other_region/intron
16:57035019_A	Common	single	0.0597	isoform	NR_001447.2	MT1L	1.82e-05	3.00471	1.62505	4	1	-	-	outside	417559	-	-	-	-	intron
16:57035019_A	Common	single	0.0597	gene	-	MT1L	3.45e-05	3.36225	3.16001	3	1	-	-	outside	417559	-	-	-	-	intron
5:77491067_T	Gene eQTL-specific	single	0.1045	gene	-	WDR41	1.44e-05	-17.0948	-1.8543	71	70	-	-	inside	129544	-	-	-	-	intron_other_region/intron/promoter/H3K36me3
7:43753737_T	Common	single	0.0303	isoform	ENST00000454572.1	RP5-1165K10.2	1.91e-06	0.539407	4.08642	2	0	-	-	outside	265414	-	-	-	-	-
7:43753737_T	Common	single	0.0303	gene	-	RP5-1165K10.2	1.91e-06	0.539407	4.08642	1	0	-	-	outside	265414	-	-	-	-	-
1:206870515_C	ieQTL-specific	multiple	0.03731	isoform	ENST00000367058.7	CR2	5.76e-05	14.1122	1.40574	6	5	-	-	outside	-583714	-	-	-	-	-
1:206870515_C	ieQTL-specific	multiple	0.03731	isoform	ENST00000367051.6	CR1	4.39e-05	0.975148	2.27307	7	5	-	-	outside	-625727	-	-	-	-	-
11:34894209_A	ieQTL-specific	single	0.306	isoform	XM_011520154.2	APIP	1.01e-07	-0.614468	-0.526536	105	104	GTEx-eQTL	GTEx-sQTL	inside	22180	-	-	-	-	intron_other_region/intron
3:66357535_G	ieQTL-specific	single	0.3582	isoform	NR_028475.1	SLC25A26	5.91e-06	-0.649631	-0.5032	1	0	-	-	inside	136794	-	-	-	-	intron
20:34753885_G	Gene eQTL-specific	single	0.4254	gene	-	LOC102725201	1.97e-06	2.41797	1.10814	15	14	-	GTEx-sQTL	outside	737197	-	-	-	-	intron_other_region/intron/open_chromatin_region
2:23906187_G	ieQTL-specific	single	0.03731	isoform	ENST00000469867.1	FAM228B	2.28e-05	0.366612	2.56372	3	0	-	-	outside	-170338	-	-	-	-	intron_other_region/intron
3:195679432_T	ieQTL-specific	single	0.03731	isoform	novel_5378	AC069513.3	2e-06	1.32243	3.01925	3	0	-	-	inside	NA	-	-	-	-	intron
3:195679432_T	ieQTL-specific	single	0.03731	isoform	novel_3621	AC069513.3	1.49e-05	1.26811	2.68667	1	0	-	-	inside	NA	-	-	-	-	intron
1:247942938_T	ieQTL-specific	single	0.06716	isoform	NM_001004693.1	OR2T10	3.36e-05	0.323991	2.43602	49	48	-	-	outside	650830	-	-	-	-	intron
10:73727057_C	ieQTL-specific	single	0.1642	isoform	novel_3742	BMS1P4	4.15e-14	0.627774	2.82781	60	22	-	GTEx-sQTL	inside	NA	-	-	-	-	intron_other_region/intron/H3K36me3
6:82808282_T	ieQTL-specific	single	0.07463	isoform	NM_033411.4	RWDD2A	2.57e-05	3.01746	0.493452	10	1	-	-	outside	-385030	-	-	-	-	-
14:73118313_T	Common	single	0.05224	isoform	NR_135238.1	LOC100506498	7.39e-06	0.324486	3.90947	5	4	-	-	outside	711822	-	-	-	-	intron/H3K36me3
14:73118313_T	Common	single	0.05224	gene	-	LOC100506498	7.39e-06	0.324486	3.90947	5	4	-	-	outside	711822	-	-	-	-	intron/H3K36me3
10:102589396_A	Common	single	0.04478	isoform	XM_011540160.2	MFSD13A	1.11e-06	0.697494	2.68267	16	14	-	-	outside	128051	-	-	-	-	intron
10:102589396_A	Common	single	0.04478	gene	-	MFSD13A	1.11e-06	0.697494	2.68267	16	14	-	-	outside	128501	-	-	-	-	intron
17:47685639_T	Common	single	0.3358	isoform	novel_77	MRPL45P2	1.41e-24	11.0524	1.11437	64	63	GTEx-eQTL	GTEx-sQTL	outside	NA	-	-	-	-	H3K36me3
17:47685639_T	Common	single	0.3358	gene	-	MRPL45P2	4.57e-23	13.5609	2.34617	68	65	GTEx-eQTL	GTEx-sQTL	outside	-193019	-	-	-	-	H3K36me3
4:67662524_G	ieQTL-specific	single	0.2836	isoform	novel_1361	RP11-453E17.1	7.86e-07	2.11369	0.677463	68	64	GTEx-eQTL	GTEx-sQTL	outside	NA	-	-	-	-	exon/exon_and_intron/intron_other_region/intron
19:21279457_C	ieQTL-specific	single	0.3134	isoform	novel_3455	ZNF493	2.73e-06	0.212947	0.65321	1	0	GTEx-eQTL	GTEx-sQTL	outside	NA	-	-	-	-	-
1:218324284_G	ieQTL-specific	single	0.08209	isoform	novel_6649	RRP15	5.17e-41	15.0734	6.18522	54	52	-	-	inside	NA	-	-	-	-	intron
1:218324284_G	ieQTL-specific	single	0.08209	isoform	ENST00000366932.3	RRP15	4.41e-10	-23.9367	-0.41112	53	52	-	-	inside	38998	-	-	-	-	intron
1:218324284_G	ieQTL-specific	single	0.08209	isoform	novel_6648	RRP15	1.73e-43	10.9308	6.17911	54	52	-	-	inside	NA	-	-	-	-	intron
2:61169065_T	ieQTL-specific	single	0.3806	isoform	ENST00000420918.3	AC016747.3	1.1e-07	-12.0042	-0.482601	20	13	GTEx-eQTL	GTEx-sQTL	outside	-24115	-	-	-	-	-
9:73093970_TA	ieQTL-specific	single	0.0597	isoform	novel_2374	ANXA1	1.82e-06	2.38474	2.6206	1	0	-	-	outside	NA	-	-	-	-	intron_other_region/intron
5:134546163_*	Common	single	0.0597	isoform	XM_017009790.1	TCF7	2e-05	0.763051	1.65881	2	0	-	-	outside	412571	-	-	-	-	intron/promoter_flanking_region
5:134546163_*	Common	single	0.0597	gene	-	TCF7	2e-05	0.763051	1.65881	2	0	-	-	outside	431461	-	-	-	-	intron/promoter_flanking_region
10:26411376_T	ieQTL-specific	single	0.2015	isoform	XR_930486.2	PDSS1	1.16e-05	0.508573	0.501058	8	7	-	-	outside	-285675	-	-	-	-	-
1:83198827_A	ieQTL-specific	single	0.1045	isoform	ENST00000420549.1	RP11-147G16.1	1.66e-06	0.271907	1.80071	1	0	-	-	outside	-937694	-	-	-	-	intron_other_region/intron
9:4267977_G	ieQTL-specific	single	0.03731	isoform	novel_4566	RP11-6J24.6	1.52e-06	0.769819	3.58055	4	1	-	-	outside	NA	-	-	-	-	intron_other_region/intron
5:116807374_AT	Common	single	0.1194	isoform	ENST00000391155.1	RNU6-644P	4.99e-05	0.199306	1.97333	2	0	-	-	outside	-618822	-	-	-	-	intron
5:116807374_AT	Common	single	0.1194	gene	-	RNU6-644P	4.99e-05	0.199306	1.97333	2	0	-	-	outside	-618822	-	-	-	-	intron
8:109492186_T	Common	single	0.3209	isoform	novel_1269	PKHD1L1	1.2e-05	1.24333	0.34195	80	79	GTEx-eQTL	GTEx-sQTL	inside	NA	-	-	-	-	intron
8:109492186_T	Common	single	0.3209	gene	-	PKHD1L1	3.2e-17	40.2454	2.94493	80	79	GTEx-eQTL	GTEx-sQTL	inside	129710	-	-	-	-	intron
9:128179858_C	Common	single	0.03731	isoform	XM_017014185.1	ZER1	1.46e-05	0.798701	1.96724	39	37	-	-	outside	592061	-	-	-	-	intron_other_region/intron/H3K36me3
9:128179858_C	Common	single	0.03731	gene	-	ZER1	1.46e-05	0.798701	1.96724	39	37	-	-	outside	592649	-	-	-	-	intron_other_region/intron/H3K36me3
6:26368051_A	ieQTL-specific	single	0.08955	isoform	ENST00000508906.6	BTN3A2	7.65e-07	-2.50723	-0.573081	90	89	GTEx-eQTL	-	inside	2893	-	-	-	-	SS5/donor/exon/exon_and_intron/intron
4:87554636_T	Common	single	0.08209	isoform	novel_6340	PYURF	2.04e-05	0.32357	1.26395	2	0	-	-	outside	NA	-	-	-	-	-
4:87554636_T	Common	single	0.08209	gene	-	PYURF	7.86e-05	4.50957	1.96068	2	0	-	-	outside	969177	-	-	-	-	-
3:41092496_T	ieQTL-specific	single	0.03731	isoform	novel_3187	ZNF619	1.64e-07	0.722481	2.39232	3	1	-	-	outside	NA	-	-	-	-	-
1:160448319_*	ieQTL-specific	single	0.04478	isoform	novel_1117	SLAMF6	4.09e-05	1.24178	1.10185	1	0	-	-	outside	NA	-	-	-	-	promoter_flanking_region/super_enhancer
1:223909553_C	Common	single	0.03731	isoform	novel_1340	GTF2IP20	4.62e-05	0.786023	2.72925	87	86	-	-	outside	NA	-	-	-	-	-
1:223909553_C	Common	single	0.03731	gene	-	GTF2IP20	1.28e-07	4.34233	12.0956	87	86	-	-	outside	83091	-	-	-	-	-
7:102506537_A	ieQTL-specific	single	0.08955	isoform	novel_4226	POLR2J3	1.28e-05	1.09136	1.28093	2	0	-	-	outside	NA	-	-	-	-	intron_other_region/intron
7:108392911_C	ieQTL-specific	single	0.1642	isoform	XR_001744798.1	PNPLA8	4.78e-06	0.458064	0.49898	13	12	GTEx-eQTL	-	outside	133985	-	-	-	-	intron_other_region/intron
12:62810342_C	ieQTL-specific	single	0.04478	isoform	ENST00000547075.1	FAM19A2	4.3e-05	0.427531	2.07539	33	31	-	-	outside	-551303	-	-	-	-	intron_other_region/intron
17:15539500_G	ieQTL-specific	single	0.3507	isoform	novel_6496	TVP23C	4.72e-09	0.503443	1.28429	18	16	-	GTEx-sQTL	inside	NA	-	-	-	-	exon/exon_and_intron/intron_other_region/intron/UTR_3
12:69420405_T	Common	single	0.04478	isoform	NR_104220.1	BEST3	6.09e-06	0.358468	2.98724	2	0	-	-	outside	268872	-	-	-	-	intron
12:69420405_T	Common	single	0.04478	gene	-	BEST3	6.09e-06	0.358468	2.98724	2	0	-	-	outside	279071	-	-	-	-	intron
9:27048533_T	ieQTL-specific	single	0.2836	isoform	NM_025103.2	IFT74	7.56e-08	2.94739	0.313286	11	10	GTEx-eQTL	-	inside	92161	-	-	-	-	intron/H3K36me3
8:85450766_*	Gene eQTL-specific	single	0.4254	gene	-	C8orf59	9.44e-08	47.524	0.753189	1	0	-	-	outside	-230344	-	-	-	-	intron_other_region/intron
3:189371610_*	ieQTL-specific	single	0.04032	isoform	NM_001134418.1	P3H2	3.69e-05	1.40725	5.15477	3	0	-	-	outside	750827	-	-	-	-	-
5:116800532_CT	Common	single	0.1493	isoform	ENST00000391155.1	RNU6-644P	1.33e-05	0.200843	1.98854	2	0	-	-	outside	-611980	-	-	-	-	intron
5:116800532_CT	Common	single	0.1493	gene	-	RNU6-644P	1.33e-05	0.200843	1.98854	2	0	-	-	outside	-611980	-	-	-	-	intron
1:218290187_C	ieQTL-specific	single	0.08209	isoform	novel_6649	RRP15	5.17e-41	15.0734	6.18522	54	52	-	-	inside	NA	-	-	-	-	intron
1:218290187_C	ieQTL-specific	single	0.08209	isoform	ENST00000366932.3	RRP15	4.41e-10	-23.9367	-0.41112	53	52	-	-	inside	4901	-	-	-	-	intron
1:218290187_C	ieQTL-specific	single	0.08209	isoform	novel_6648	RRP15	1.73e-43	10.9308	6.17911	54	52	-	-	inside	NA	-	-	-	-	intron
10:89389122_G	ieQTL-specific	single	0.5	isoform	ENST00000371804.3	IFIT1	6.74e-05	-26.3468	-0.301021	3	2	GTEx-eQTL	-	outside	-3423	-	-	-	-	intron_other_region/intron/CTCF_binding_site
10:89389122_G	ieQTL-specific	single	0.5	isoform	NM_001548.4	IFIT1	5.97e-05	-45.8918	-0.320346	3	2	GTEx-eQTL	-	outside	-3423	-	-	-	-	intron_other_region/intron/CTCF_binding_site
1:54917791_G	Common	single	0.1418	isoform	NM_001110533.1	LEXM	5.52e-06	0.226481	1.93574	4	2	-	-	outside	111729	-	-	-	-	intron/enhancer
1:54917791_G	Common	single	0.1418	gene	-	LEXM	5.52e-06	0.226481	1.93574	4	2	-	-	outside	111729	-	-	-	-	intron/enhancer
1:29041147_TTAAATAAATAAATAAA	Gene eQTL-specific	single	0.04478	gene	-	EYA3	3.78e-05	3.88232	1.84171	3	0	-	-	outside	-952451	-	-	-	-	intron
17:11021478_T	Common	single	0.04478	isoform	XM_011523870.2	MYH3	2.73e-05	0.753681	1.17396	17	16	-	-	outside	-341821	-	-	-	-	-
17:11021478_T	Common	single	0.04478	gene	-	MYH3	2.73e-05	0.753681	1.17396	17	16	-	-	outside	-341821	-	-	-	-	-
2:227481326_C	ieQTL-specific	single	0.0597	isoform	ENST00000396588.6	AC097662.2	2.13e-12	0.523196	2.44484	58	57	-	-	outside	-156140	-	-	-	-	intron
1:109833445_C	ieQTL-specific	single	0.06716	isoform	novel_2676	CLCC1	1.05e-05	1.26623	0.632166	12	10	-	-	outside	NA	-	-	-	-	intron
12:93501997_C	ieQTL-specific	single	0.3209	isoform	ENST00000549561.6	MRPL42	1.64e-07	-4.61628	-0.319311	21	20	-	-	inside	32809	-	-	-	-	exon/exon_and_intron/intron/UTR_3
4:76172905_G	Common	single	0.2537	isoform	NM_001565.3	CXCL10	9.61e-06	59.0613	0.944966	5	4	-	-	outside	-149369	-	-	-	-	exon/exon_and_intron/intron_other_region/intron/H3K36me3
4:76172905_G	Common	single	0.2537	gene	-	CXCL10	9.61e-06	59.0613	0.944966	5	4	-	-	outside	-149369	-	-	-	-	exon/exon_and_intron/intron_other_region/intron/H3K36me3
1:109687481_T	ieQTL-specific	single	0.2015	isoform	novel_1461	GSTM2	2.08e-06	3.61866	1.09889	2	0	-	-	inside	NA	-	-	-	-	intron/promoter
10:49639906_A	ieQTL-specific	single	0.03731	isoform	XM_005269807.3	FAM21A	5.08e-06	0.373976	2.69048	1	0	-	-	outside	-428033	-	-	-	-	intron
9:128939593_A	ieQTL-specific	single	0.05469	isoform	novel_6711	PHYHD1	2.85e-06	0.435942	4.89823	1	0	-	-	inside	NA	-	-	-	-	intron
12:51874423_A	ieQTL-specific	single	0.06716	isoform	NM_001174128.1	SLC11A2	1.95e-05	0.348069	1.79417	11	10	-	-	outside	-848007	-	-	-	-	promoter_flanking_region
16:2501014_T	Common	single	0.2836	isoform	ENST00000624558.1	CTD-3126B10.5	4.64e-05	0.232467	1.29148	2	0	-	-	outside	120780	-	-	-	-	exon/exon_and_intron/intron/CTCF_binding_site/UTR_3
16:2501014_T	Common	single	0.2836	gene	-	CTD-3126B10.5	4.64e-05	0.232467	1.29148	1	0	-	-	outside	120780	-	-	-	-	exon/exon_and_intron/intron/CTCF_binding_site/UTR_3
12:106683401_T	ieQTL-specific	single	0.4776	isoform	XR_001748783.1	RIC8B	2.44e-05	-0.172828	-0.976428	2	1	-	-	outside	-121211	-	-	-	-	exon/exon_and_intron/intron_other_region/intron
15:60708279_A	ieQTL-specific	single	0.03731	isoform	NM_024611.5	ICE2	3.67e-05	9.08012	0.467878	2	1	-	-	outside	-229119	-	-	-	-	intron_other_region/intron
13:48878526_CAA	Gene eQTL-specific	single	0.2734	gene	-	CDADC1	3.68e-05	1.88377	1.14515	1	0	-	-	outside	-369348	-	-	-	-	intron/ABC_enhancer
10:102325154_A	Common	single	0.04478	isoform	XM_011540160.2	MFSD13A	1.11e-06	0.697494	2.68267	16	14	-	-	outside	-136191	-	-	-	-	intron/promoter_flanking_region/H3K36me3
10:102325154_A	Common	single	0.04478	gene	-	MFSD13A	1.11e-06	0.697494	2.68267	16	14	-	-	outside	-135741	-	-	-	-	intron/promoter_flanking_region/H3K36me3
3:73004923_TTGTGTGTGTGTGTTTTGAGTCGGAGTCGTGTGTGTGTGTGTGTGTGTGTGTGTGTGTGTGTGTGTG	Common	single	0.4545	isoform	ENST00000356692.9	PPP4R2	2.31e-10	-1.8008	-0.426125	1	0	-	-	inside	8139	-	-	-	-	intron/promoter_flanking_region/H3K36me3
3:73004923_TTGTGTGTGTGTGTTTTGAGTCGGAGTCGTGTGTGTGTGTGTGTGTGTGTGTGTGTGTGTGTGTGTG	Common	single	0.4545	isoform	NM_174907.3	PPP4R2	3.65e-08	-2.55708	-0.24409	1	0	-	-	inside	8139	-	-	-	-	intron/promoter_flanking_region/H3K36me3
3:73004923_TTGTGTGTGTGTGTTTTGAGTCGGAGTCGTGTGTGTGTGTGTGTGTGTGTGTGTGTGTGTGTGTGTG	Common	single	0.4545	gene	-	PPP4R2	1.65e-10	-4.35789	-0.592829	1	0	-	-	inside	8181	-	-	-	-	intron/promoter_flanking_region/H3K36me3
6:131873946_T	ieQTL-specific	single	0.04478	isoform	XM_006715362.2	EPB41L2	2.98e-05	4.9479	0.969417	2	1	-	-	outside	-903465	-	-	-	-	intron
4:41587254_C	Gene eQTL-specific	single	0.0597	gene	-	SLC30A9	6.87e-05	6.71368	1.05827	1	0	-	-	outside	-403217	-	-	-	-	intron
10:73736403_G	ieQTL-specific	single	0.1642	isoform	novel_3742	BMS1P4	4.15e-14	0.627774	2.82781	60	22	-	GTEx-sQTL	outside	NA	-	-	-	-	-
14:22325354_*	Gene eQTL-specific	single	0.04688	gene	-	TRAC	6.36e-06	76.4529	3.49052	3	2	-	-	outside	-222151	-	-	-	-	-
7:137025919_T	ieQTL-specific	single	0.07463	isoform	novel_5966	DGKI	3.67e-08	0.879427	3.51771	11	8	-	-	outside	NA	-	-	-	-	intron_other_region/intron
12:56717734_TAGTGGGGGCCCCTTTGGGGGGTGGGGTAGCTGGGCCTCCTTTTGGGGAGGGAGGAGTTGCAGCTGGGGT	ieQTL-specific	single	0.0303	isoform	NM_182947.3	ARHGEF25	2.71e-05	1.44956	4.93048	2	0	-	-	outside	-893700	-	-	-	-	exon/exon_and_intron/intron_other_region/intron
12:125019953_CT	Common	single	0.1328	isoform	XM_011538600.2	DHX37	2.97e-05	0.284894	0.989214	1	0	-	-	outside	-30828	-	-	-	-	intron
12:125019953_CT	Common	single	0.1328	gene	-	DHX37	2.97e-05	0.284894	0.989214	1	0	-	-	outside	-30828	-	-	-	-	intron
17:5843793_C	ieQTL-specific	single	0.1716	isoform	XM_011524060.1	RABEP1	2.2e-05	1.68047	0.319907	1	0	-	-	outside	561531	-	-	-	-	intron
2:206806288_T	Common	single	0.3284	isoform	XM_005246315.4	MDH1B	2.93e-09	0.395449	0.89468	11	9	GTEx-eQTL	-	outside	-40805	-	-	-	-	intron
2:206806288_T	Common	single	0.3284	gene	-	MDH1B	1.5e-10	0.75861	2.13693	10	9	GTEx-eQTL	-	outside	-40739	-	-	-	-	intron
3:128443983_A	Common	single	0.06716	isoform	novel_3067	TPRA1	4.12e-07	1.09262	2.19401	5	2	-	-	outside	NA	-	-	-	-	-
3:128443983_A	Common	single	0.06716	gene	-	TPRA1	1.22e-07	1.22774	2.90933	4	2	-	-	outside	-845732	-	-	-	-	-
6:30524814_A	Common	single	0.306	isoform	ENST00000481741.5	PRR3	6.47e-06	0.327735	0.600248	25	24	GTEx-eQTL	-	outside	-32499	-	-	-	-	promoter_flanking_region/ABC_enhancer
6:30524814_A	Common	single	0.306	gene	-	PRR3	4.46e-14	1.28254	2.08882	25	24	GTEx-eQTL	-	outside	-31894	-	-	-	-	promoter_flanking_region/ABC_enhancer
9:95686508_C	ieQTL-specific	single	0.04478	isoform	XM_005251674.1	SLC35D2	1.1e-05	0.337922	3.41335	16	14	-	-	outside	697177	-	-	-	-	intron/CTCF_binding_site
16:18545097_AT	ieQTL-specific	single	0.3582	isoform	NM_001324066.1	GDE1	4.31e-05	0.391524	0.599578	1	0	-	-	outside	977048	-	-	-	-	intron_other_region/intron
12:48702804_A	ieQTL-specific	single	0.03731	isoform	ENST00000618666.4	CCNT1	4.79e-06	1.92808	1.05532	2	1	-	-	inside	14194	-	-	-	-	intron_other_region/intron
1:19235530_C	ieQTL-specific	single	0.1119	isoform	NR_135115.1	LOC101927895	1.77e-10	0.859382	1.59737	12	11	-	-	inside	25145	-	-	-	-	intron_other_region/intron
11:3071369_CT	ieQTL-specific	single	0.2787	isoform	ENST00000397111.9	CARS	8.47e-10	6.76442	1.76295	1	0	-	-	outside	-13756	-	-	-	-	-
8:90286675_T	ieQTL-specific	single	0.0597	isoform	ENST00000297438.6	OSGIN2	6.59e-05	2.65912	0.513543	2	1	-	-	outside	384817	-	-	-	-	intron
11:126504594_T	Common	single	0.03731	isoform	NM_014026.4	DCPS	5.47e-05	44.3261	0.983472	6	5	-	-	outside	200843	-	-	-	-	intron_other_region/intron
11:126504594_T	Common	single	0.03731	isoform	novel_1671	DCPS	5.51e-05	0.911386	1.04278	6	5	-	-	outside	NA	-	-	-	-	intron_other_region/intron
11:126504594_T	Common	single	0.03731	gene	-	DCPS	5.98e-05	45.8318	3.76999	6	5	-	-	outside	201294	-	-	-	-	intron_other_region/intron
4:87534159_G	Gene eQTL-specific	single	0.291	gene	-	KLHL8	7.54e-05	2.43511	0.892965	34	33	-	-	outside	-293845	-	-	-	-	-
6:32589120_C	Common	single	0.04478	isoform	ENST00000374516.7	PHF1	7.01e-07	0.889585	2.03102	4	0	-	-	outside	-821840	-	-	-	-	intron_other_region/intron/promoter/H3K36me3/super_enhancer
6:32589120_C	Common	single	0.04478	gene	-	PHF1	7.01e-07	0.889585	2.03102	4	0	-	-	outside	-821278	-	-	-	-	intron_other_region/intron/promoter/H3K36me3/super_enhancer
7:55777721_G	ieQTL-specific	single	0.4254	isoform	novel_6269	PSPH	4.83e-16	0.984989	0.859502	77	75	GTEx-eQTL	GTEx-sQTL	outside	NA	-	-	-	-	-
7:55777721_G	ieQTL-specific	single	0.4254	isoform	novel_6268	PSPH	2.26e-16	1.0696	0.948226	93	76	GTEx-eQTL	GTEx-sQTL	outside	NA	-	-	-	-	-
16:17300432_C	Common	single	0.04478	isoform	ENST00000624475.1	CTD-2036A2.1	1.86e-05	0.588985	5.60938	4	0	-	-	outside	-901068	-	-	-	-	intron_other_region/intron
16:17300432_C	Common	single	0.04478	gene	-	CTD-2036A2.1	1.86e-05	0.588985	5.60938	1	0	-	-	outside	-901068	-	-	-	-	intron_other_region/intron
17:54942351_C	Common	single	0.1716	isoform	ENST00000623493.1	RP11-257O5.2	3.71e-07	2.38789	0.732033	17	16	-	GTEx-sQTL	outside	16075	-	-	-	-	exon/exon_and_intron/intron
17:54942351_C	Common	single	0.1716	gene	-	RP11-257O5.2	3.71e-07	2.38789	0.732033	1	0	-	GTEx-sQTL	outside	16075	-	-	-	-	exon/exon_and_intron/intron
2:191667930_*	ieQTL-specific	single	0.03731	isoform	XM_011511705.2	STAT4	2.65e-05	0.972857	1.55161	14	13	-	-	outside	-495246	-	-	-	-	-
2:191667930_*	ieQTL-specific	single	0.03731	isoform	NM_003151.3	STAT4	2.26e-05	0.639709	1.72428	14	13	-	-	outside	-516670	-	-	-	-	-
10:44073593_A	Common	single	0.07463	isoform	ENST00000489171.5	RASSF4	4.54e-05	2.07173	1.31288	2	1	-	-	outside	-885813	-	-	-	-	-
10:44073593_A	Common	single	0.07463	gene	-	RASSF4	1.35e-05	3.6924	5.76938	2	1	-	-	outside	-885813	-	-	-	-	-
17:64980638_T	ieQTL-specific	single	0.04478	isoform	novel_5474	AMZ2P1	3.92e-06	0.592051	2.09205	3	0	-	-	outside	NA	-	-	-	-	-
10:73724246_C	ieQTL-specific	single	0.1119	isoform	novel_3742	BMS1P4	4.36e-13	0.754243	3.39749	60	33	-	GTEx-sQTL	inside	NA	-	-	-	-	intron_other_region/intron/H3K36me3
12:55989330_G	Common	multiple	0.0597	isoform	NM_014255.5	CNPY2	1.51e-05	16.6275	0.602664	2	1	-	-	outside	327014	-	-	-	-	intron/CTCF_binding_site
12:55989330_G	Common	multiple	0.0597	isoform	XM_017018905.1	DGKA	2.71e-05	1.65889	0.84984	2	1	-	-	outside	57196	-	-	-	-	intron/CTCF_binding_site
12:55989330_G	Common	multiple	0.0597	gene	-	CNPY2	5.75e-05	17.5666	2.28494	2	1	-	-	outside	327014	-	-	-	-	intron/CTCF_binding_site
7:44275136_A	Common	single	0.09701	isoform	ENST00000454572.1	RP5-1165K10.2	4.95e-05	0.281608	2.1334	2	0	-	-	outside	-255985	-	-	-	-	intron_other_region/intron
7:44275136_A	Common	single	0.09701	gene	-	RP5-1165K10.2	4.95e-05	0.281608	2.1334	1	0	-	-	outside	-255985	-	-	-	-	intron_other_region/intron
12:68129579_T	ieQTL-specific	single	0.06716	isoform	ENST00000546086.1	RP11-81H14.2	3.4e-05	2.64182	1.91436	28	21	-	-	outside	312637	-	-	-	-	intron/H3K36me3
10:46278352_C	Gene eQTL-specific	single	0.2836	gene	-	ANTXRLP1	7.02e-08	-1.39216	-3.63487	85	84	GTEx-eQTL	-	outside	-8744	-	-	-	-	-
14:66731091_G	ieQTL-specific	single	0.03731	isoform	novel_3097	FUT8	1.46e-05	1.84613	2.45171	7	5	-	-	outside	NA	-	-	-	-	intron/H3K36me3
12:2820627_A	ieQTL-specific	single	0.03846	isoform	novel_6570	TULP3	2.01e-05	0.526613	3.44191	4	0	-	-	outside	NA	-	-	-	-	intron
2:157670161_A	Common	single	0.08955	isoform	NM_020711.2	ERMN	1.54e-05	3.32423	1.92374	10	8	-	-	outside	-344213	-	-	-	-	-
2:157670161_A	Common	single	0.08955	gene	-	ERMN	1.54e-05	3.32423	1.92374	10	8	-	-	outside	-342448	-	-	-	-	-
7:116502478_CT	Common	single	0.209	isoform	ENST00000222693.4	CAV2	4.57e-13	1.33364	2.0176	104	103	-	-	inside	3089	-	-	-	-	intron/promoter/ABC_enhancer
7:116502478_CT	Common	single	0.209	gene	-	CAV2	8.74e-15	1.51714	4.05652	104	103	-	-	inside	215099	-	-	-	-	intron/promoter/ABC_enhancer
17:50331191_T	ieQTL-specific	single	0.05224	isoform	ENST00000503064.5	NME2	3.85e-05	5.48913	0.508536	4	3	-	-	outside	-835226	-	-	-	-	-
14:88053035_G	ieQTL-specific	single	0.08209	isoform	NM_001201402.1	GALC	2.55e-05	0.42523	1.11317	2	0	-	-	outside	-59370	-	-	-	-	intron
4:47532_*	ieQTL-specific	single	0.1393	isoform	XM_017007979.1	ZNF718	2.43e-10	0.338305	2.91642	16	13	-	-	outside	-76919	-	-	-	-	-
4:47532_*	ieQTL-specific	single	0.1393	isoform	NM_001039127.5	ZNF718	5.68e-07	0.995441	2.0567	20	9	-	-	outside	-76943	-	-	-	-	-
2:90388859_T	Common	single	0.03731	isoform	ENST00000492446.1	IGKV1D-16	1.75e-06	8.38112	11.2801	5	2	-	-	outside	288624	-	-	-	-	-
2:90388859_T	Common	single	0.03731	gene	-	IGKV1D-16	1.75e-06	8.38112	11.2801	5	2	-	-	outside	288624	-	-	-	-	-
8:94607178_G	ieQTL-specific	single	0.03731	isoform	ENST00000323130.7	TMEM67	1.75e-05	0.70653	0.975871	2	1	-	-	outside	852252	-	-	-	-	-
9:87944788_*	ieQTL-specific	single	0.06716	isoform	NM_004938.3	DAPK1	3.63e-06	1.73335	1.01247	4	1	-	-	outside	447108	-	-	-	-	promoter
7:91091056_A	ieQTL-specific	single	0.05224	isoform	ENST00000394564.5	AKAP9	9.96e-06	4.06765	0.563933	9	8	-	-	outside	-849869	-	-	-	-	intron/CTCF_binding_site
2:202368471_*	ieQTL-specific	single	0.03968	isoform	XM_017004570.1	ALS2	2e-07	0.533131	1.64547	2	1	-	-	outside	-599526	-	-	-	-	-
6:8427749_C	ieQTL-specific	single	0.4478	isoform	XM_006715102.3	SLC35B3	2.76e-08	0.335867	0.766819	47	46	-	GTEx-sQTL	inside	7779	-	-	-	-	intron_other_region/intron/H3K36me3
14:103720131_T	ieQTL-specific	single	0.03731	isoform	ENST00000351691.9	TRAF3	3.54e-05	0.683338	1.8569	27	26	-	-	outside	889778	-	-	-	-	intron
6:29946729_C	Common	single	0.1194	isoform	ENST00000259895.8	GTF2H4	1.53e-05	0.415492	0.925372	4	2	-	-	outside	-961454	-	-	-	-	H3K36me3
6:29946729_C	Common	single	0.1194	gene	-	GTF2H4	1.53e-05	0.415492	0.925372	4	2	-	-	outside	-961454	-	-	-	-	H3K36me3
6:31519367_A	Common	single	0.09701	isoform	NM_080598.5	DDX39B	2.11e-44	18.9479	4.14162	43	38	GTEx-eQTL	GTEx-sQTL	outside	23108	-	-	-	-	CTCF_binding_site
6:31519367_A	Common	single	0.09701	isoform	NM_004640.6	DDX39B	4.59e-29	24.1664	1.66355	374	38	GTEx-eQTL	GTEx-sQTL	outside	23108	-	-	-	-	CTCF_binding_site
6:31519367_A	Common	single	0.09701	gene	-	DDX39B	6.48e-39	43.1143	4.51411	58	38	GTEx-eQTL	GTEx-sQTL	outside	23108	-	-	-	-	CTCF_binding_site
11:43767672_A	Common	single	0.1791	isoform	ENST00000525736.1	HSD17B12	1.58e-07	-1.17222	-0.60083	54	53	GTEx-eQTL	GTEx-sQTL	inside	-84374	-	-	-	-	intron/H3K36me3
11:43767672_A	Common	single	0.1791	isoform	XM_011520156.1	HSD17B12	2.81e-07	-1.4357	-0.583857	54	53	GTEx-eQTL	GTEx-sQTL	inside	86878	-	-	-	-	intron/H3K36me3
11:43767672_A	Common	single	0.1791	isoform	ENST00000278353.9	HSD17B12	2.84e-19	-21.5622	-0.636634	55	53	GTEx-eQTL	GTEx-sQTL	inside	87115	-	-	-	-	intron/H3K36me3
11:43767672_A	Common	single	0.1791	gene	-	HSD17B12	3.23e-19	-24.1701	-1.89421	55	53	GTEx-eQTL	GTEx-sQTL	inside	87115	-	-	-	-	intron/H3K36me3
8:85056856_T	ieQTL-specific	single	0.403	isoform	NM_001099672.2	C8orf59	2.95e-19	8.83815	0.613846	133	130	-	GTEx-sQTL	outside	163566	-	-	-	-	-
12:121180635_T	ieQTL-specific	single	0.194	isoform	XR_001748935.1	RNF10	1.27e-06	0.761895	0.644036	87	65	-	-	outside	646327	-	-	-	-	intron_other_region/intron
10:101202377_T	ieQTL-specific	single	0.0597	isoform	NM_001163814.1	C10orf2	8.35e-07	0.847917	1.47721	3	2	-	-	outside	214842	-	-	-	-	-
2:227501741_A	ieQTL-specific	single	0.0597	isoform	ENST00000396588.6	AC097662.2	2.13e-12	0.523196	2.44484	58	57	-	-	outside	-176555	-	-	-	-	intron/CTCF_binding_site/H3K36me3
7:157478440_CTTCTTTCTTTCCTTCCTTCCTTCC	ieQTL-specific	single	0.127	isoform	XR_001744851.1	LMBR1	9.23e-06	0.581645	0.667789	1	0	-	-	outside	-585257	-	-	-	-	intron
10:95671861_G	ieQTL-specific	single	0.4776	isoform	ENST00000452942.6	RP11-429G19.2	1.48e-05	0.439548	0.515297	20	19	-	-	outside	236021	-	-	-	-	intron_other_region/intron
14:19318004_*	Common	single	0.03226	isoform	NR_110526.1	DUXAP10	9.44e-09	1.32736	5.53067	4	0	-	-	inside	19670	-	-	-	-	intron_other_region/intron
14:19318004_*	Common	single	0.03226	gene	-	DUXAP10	9.44e-09	1.32736	5.53067	4	0	-	-	inside	19670	-	-	-	-	intron_other_region/intron
4:128166931_*	ieQTL-specific	single	0.4603	isoform	NM_032239.3	LARP1B	8.52e-05	0.302041	0.663826	1	0	-	-	inside	105666	-	-	-	-	intron
17:16451994_A	ieQTL-specific	single	0.1493	isoform	NR_027158.1	LRRC75A-AS1	9.77e-06	11.6091	0.377791	1	0	-	-	inside	13008	-	-	-	-	intron_other_region/intron
17:11002216_G	Common	single	0.04478	isoform	XM_011523870.2	MYH3	2.73e-05	0.753681	1.17396	17	16	-	-	outside	-322559	-	-	-	-	-
17:11002216_G	Common	single	0.04478	gene	-	MYH3	2.73e-05	0.753681	1.17396	17	16	-	-	outside	-322559	-	-	-	-	-
6:25116757_C	ieQTL-specific	single	0.08209	isoform	novel_4700	CMAHP	2.54e-09	1.05641	3.10708	24	22	GTEx-eQTL	GTEx-sQTL	inside	NA	-	-	-	-	intron_other_region/intron
1:244325130_C	Common	single	0.4478	isoform	XR_001738563.1	LOC105373262	8.76e-20	4.69766	0.978272	24	13	-	-	inside	52	-	-	-	-	exon
1:244325130_C	Common	single	0.4478	gene	-	LOC105373262	1.18e-18	5.09799	2.85442	24	13	-	-	inside	52	-	-	-	-	exon
20:26614819_A	ieQTL-specific	single	0.03906	isoform	novel_5746	RP4-694B14.5	1.01e-05	0.317837	3.78377	2	0	-	-	outside	NA	-	-	-	-	-
13:46906868_C	Gene eQTL-specific	single	0.03731	gene	-	ZC3H13	3.15e-05	-25.2301	-2.35949	2	1	-	-	outside	-854083	-	-	-	-	-
18:48061126_A	ieQTL-specific	single	0.06716	isoform	XM_006722557.2	HDHD2	4.68e-05	2.10344	0.809638	4	1	-	-	outside	-910633	-	-	-	-	intron_other_region/intron
7:55780370_C	ieQTL-specific	single	0.4254	isoform	novel_6269	PSPH	4.83e-16	0.984989	0.859502	77	75	GTEx-eQTL	GTEx-sQTL	outside	NA	-	-	-	-	-
7:55780370_C	ieQTL-specific	single	0.4254	isoform	novel_6268	PSPH	2.26e-16	1.0696	0.948226	93	76	GTEx-eQTL	GTEx-sQTL	outside	NA	-	-	-	-	-
6:33489356_A	ieQTL-specific	single	0.03731	isoform	ENST00000374500.9	CUTA	1.5e-06	27.024	0.67592	2	1	-	-	outside	-71039	-	-	-	-	-
4:69029013_C	Common	single	0.4925	isoform	XR_938852.1	LOC105377265	3.63e-05	0.296631	1.00213	75	63	-	-	outside	27918	-	-	-	-	-
4:69029013_C	Common	single	0.4925	isoform	XR_001741714.1	LOC105377265	6.7e-08	0.85035	0.823184	66	63	-	-	outside	32997	-	-	-	-	-
4:69029013_C	Common	single	0.4925	gene	-	LOC105377265	1.33e-07	2.09308	8.68499	64	63	-	-	outside	32997	-	-	-	-	-
19:22561496_A	ieQTL-specific	single	0.1045	isoform	novel_4360	ZNF730	6.62e-06	0.267483	1.61134	4	3	-	-	outside	NA	-	-	-	-	-
1:155727468_CAAA	Common	single	0.03125	isoform	XM_011509926.2	THBS3	2.17e-05	1.08368	1.92826	1	0	-	-	outside	-518755	-	-	-	-	intron
1:155727468_CAAA	Common	single	0.03125	gene	-	THBS3	2.17e-05	1.08368	1.92826	1	0	-	-	outside	-518288	-	-	-	-	intron
10:90827712_A	Gene eQTL-specific	single	0.07463	gene	-	RP11-251A15.4	5.47e-06	0.461588	3.32077	1	0	-	-	outside	970579	-	-	-	-	intron_other_region/intron
1:86012950_G	ieQTL-specific	single	0.1119	isoform	novel_895	COL24A1	2.3e-05	3.60631	0.98533	6	5	-	-	inside	NA	-	-	-	-	intron_other_region/intron
5:65535853_C	Common	single	0.1194	isoform	ENST00000514814.5	CENPK	7.64e-07	6.09547	0.436045	68	67	GTEx-eQTL	-	inside	27315	-	-	-	-	intron_other_region/intron/H3K36me3
5:65535853_C	Common	single	0.1194	isoform	ENST00000396679.5	CENPK	1.41e-05	14.9155	0.38072	68	67	GTEx-eQTL	-	inside	27318	-	-	-	-	intron_other_region/intron/H3K36me3
5:65535853_C	Common	single	0.1194	gene	-	CENPK	1.1e-06	28.7415	4.62826	68	67	GTEx-eQTL	-	inside	27341	-	-	-	-	intron_other_region/intron/H3K36me3
14:105904512_T	Common	single	0.04032	isoform	ENST00000641136.1	IGHG3	1.1e-08	265.759	4.70937	3	0	-	-	outside	-133107	-	-	-	-	exon
14:105904512_T	Common	single	0.04032	gene	-	IGHG3	1.1e-08	265.759	4.70937	3	0	-	-	outside	-133107	-	-	-	-	exon
5:81249797_T	ieQTL-specific	single	0.04478	isoform	XM_011543661.2	ATG10	5.27e-05	0.632721	1.67386	7	6	GTEx-eQTL	-	outside	-861065	-	-	-	-	intron_other_region/intron/promoter_flanking_region
12:121178664_C	ieQTL-specific	single	0.194	isoform	XR_001748935.1	RNF10	1.27e-06	0.761895	0.644036	87	65	-	-	outside	644356	-	-	-	-	intron_other_region/intron
11:90187532_C	Common	single	0.08955	isoform	ENST00000623539.1	AP000648.5	1.34e-13	4.76799	1.35262	23	22	GTEx-eQTL	-	outside	-6081	-	-	-	-	intron
11:90187532_C	Common	single	0.08955	gene	-	AP000648.5	1.34e-13	4.76799	1.35262	1	0	GTEx-eQTL	-	outside	-6081	-	-	-	-	intron
2:108591799_TTG	ieQTL-specific	single	0.2538	isoform	XR_001738654.1	CCDC138	1.13e-05	-0.72196	-0.377397	2	1	-	-	outside	-194952	-	-	-	-	intron/promoter
7:42122012_G	Common	single	0.04478	isoform	ENST00000350427.4	C7orf25	7.66e-07	2.45961	0.49609	22	21	-	-	outside	790157	-	-	-	-	intron_other_region/intron
7:42122012_G	Common	single	0.04478	gene	-	C7orf25	4.18e-07	2.50275	0.970433	22	21	-	-	outside	791149	-	-	-	-	intron_other_region/intron
19:50163132_A	Common	multiple	0.05224	isoform	NR_024224.1	SNAR-A7	4.45e-05	0.942693	2.23387	1	0	-	-	outside	-55998	-	-	-	-	exon/CTCF_binding_site/promoter
19:50163132_A	Common	multiple	0.05224	isoform	NR_024225.1	SNAR-A11	1.54e-05	0.733023	2.08839	1	0	-	-	outside	-34610	-	-	-	-	exon/CTCF_binding_site/promoter
19:50163132_A	Common	multiple	0.05224	gene	-	SNAR-A7	4.45e-05	0.942693	2.23387	1	0	-	-	outside	-55998	-	-	-	-	exon/CTCF_binding_site/promoter
19:50163132_A	Common	multiple	0.05224	gene	-	SNAR-A11	1.54e-05	0.733023	2.08839	1	0	-	-	outside	-34610	-	-	-	-	exon/CTCF_binding_site/promoter
15:43868575_C	ieQTL-specific	single	0.2612	isoform	novel_5502	CATSPER2P1	2.85e-05	0.235888	0.880181	2	0	GTEx-eQTL	GTEx-sQTL	outside	NA	-	-	-	-	promoter_flanking_region/H3K36me3
10:46278156_G	Gene eQTL-specific	single	0.2836	gene	-	ANTXRLP1	7.02e-08	-1.39216	-3.63487	85	84	GTEx-eQTL	-	outside	-8548	-	-	-	-	-
5:83229652_T	Common	single	0.0597	isoform	ENST00000607625.1	RP11-343L5.2	6.35e-06	0.745361	1.25482	1	0	-	-	outside	-178688	-	-	-	-	intron
5:83229652_T	Common	single	0.0597	gene	-	RP11-343L5.2	6.35e-06	0.745361	1.25482	1	0	-	-	outside	-178688	-	-	-	-	intron
16:2836522_C	ieQTL-specific	single	0.4851	isoform	novel_3248	ZNF597	3.45e-05	-0.122217	-0.977735	3	0	-	-	outside	NA	-	-	-	-	intron
3:42092712_*	ieQTL-specific	single	0.08462	isoform	ENST00000418176.1	KRBOX1	5.87e-06	0.339673	3.77415	2	1	-	-	outside	-844149	-	-	-	-	intron/promoter/H3K36me3
3:42092712_*	ieQTL-specific	single	0.08462	isoform	NM_001205272.1	KRBOX1	8.25e-08	2.13587	4.65332	3	1	-	-	outside	-843629	-	-	-	-	intron/promoter/H3K36me3
2:28981177_G	Common	single	0.1866	isoform	XR_001739362.1	LOC100505774	9.61e-06	0.188	1.63478	22	20	-	-	outside	-229448	-	-	-	-	intron/promoter_flanking_region
2:28981177_G	Common	single	0.1866	gene	-	LOC100505774	9.61e-06	0.188	1.63478	22	20	-	-	outside	-229364	-	-	-	-	intron/promoter_flanking_region
7:75360442_A	ieQTL-specific	single	0.06452	isoform	NR_003614.3	PMS2P2	3.47e-05	0.425266	0.799373	2	0	-	-	outside	-1445	-	-	-	-	intron/promoter
3:47238528_C	Common	single	0.2761	isoform	ENST00000483201.1	KLHL18	2.87e-14	-18.3657	-0.591717	23	22	GTEx-eQTL	-	outside	-44430	-	-	-	-	exon/intron_other_region/intron
3:47238528_C	Common	single	0.2761	gene	-	KLHL18	7.09e-11	-18.9095	-1.20489	23	22	GTEx-eQTL	-	outside	-44311	-	-	-	-	exon/intron_other_region/intron
2:136715816_C	ieQTL-specific	single	0.1742	isoform	XM_017003734.1	R3HDM1	5.82e-05	-1.34301	-0.251641	1	0	-	-	outside	1184351	-	-	-	-	-
21:42922363_T	ieQTL-specific	single	0.209	isoform	NM_001001503.1	NDUFV3	4.25e-13	-8.66903	-0.513599	32	30	GTEx-eQTL	GTEx-sQTL	outside	29096	-	-	-	-	intron_other_region/intron
13:21814127_C	ieQTL-specific	single	0.0597	isoform	XM_011534996.2	FGF9	1.78e-05	0.286223	3.62308	5	3	-	-	outside	139577	-	-	-	-	-
11:66716659_T	Gene eQTL-specific	single	0.04478	gene	-	ANKRD13D	2.08e-05	0.857594	2.78439	1	0	-	-	outside	-571887	-	-	-	-	intron_other_region/intron
2:218297680_A	Common	single	0.03731	isoform	ENST00000384663.1	RNU6-136P	9.67e-06	1.15711	1.46284	1	0	-	-	outside	291640	-	-	-	-	intron
2:218297680_A	Common	single	0.03731	gene	-	RNU6-136P	9.67e-06	1.15711	1.46284	1	0	-	-	outside	291640	-	-	-	-	intron
10:46183257_C	ieQTL-specific	single	0.4254	isoform	NR_029388.2	PARGP1	8.31e-06	0.262309	0.669154	5	3	-	-	outside	-210829	-	-	-	-	H3K36me3
12:13484816_T	Common	single	0.09701	isoform	NR_003932.2	RPL13AP20	2.23e-05	3.62753	0.321646	14	12	-	-	outside	609340	-	-	-	-	intron_other_region/intron
12:13484816_T	Common	single	0.09701	gene	-	RPL13AP20	2.23e-05	3.62753	0.321646	14	12	-	-	outside	609340	-	-	-	-	intron_other_region/intron
1:146369801_G	ieQTL-specific	single	0.03731	isoform	NM_007053.3	CD160	1.78e-05	0.532116	3.00631	2	0	-	-	outside	650356	-	-	-	-	intron_other_region/intron/CTCF_binding_site
7:158717184_CCTCCTCCTCCTTCTTCTTCCTTCTCCTCCTCCTCCTTCTTCTTCCTT	ieQTL-specific	single	0.03226	isoform	NM_001281933.1	NCAPG2	2.32e-07	5.22291	1.42547	1	0	-	-	outside	-12353	-	-	-	-	promoter_flanking_region
2:69418841_G	ieQTL-specific	single	0.06716	isoform	XM_017005426.1	ARHGAP25	2.78e-05	2.11514	1.94585	4	3	-	-	outside	612729	-	-	-	-	intron_other_region/intron
17:43359462_C	ieQTL-specific	single	0.1269	isoform	novel_4986	CTD-3014M21.1	2.47e-05	0.217056	1.904	3	2	GTEx-eQTL	-	outside	NA	-	-	-	-	promoter
2:99071384_T	ieQTL-specific	single	0.2537	isoform	NR_037936.1	LIPT1	3.26e-05	-0.355926	-0.635583	2	0	-	-	outside	-83570	-	-	-	-	intron_other_region/intron
1:89530965_A	Common	single	0.05224	isoform	NM_001162536.2	RBMXL1	2.41e-06	0.607983	1.23323	14	13	-	-	outside	-538005	-	-	-	-	intron/ABC_enhancer
1:89530965_A	Common	single	0.05224	gene	-	RBMXL1	2.41e-06	0.607983	1.23323	14	13	-	-	outside	-538005	-	-	-	-	intron/ABC_enhancer
3:108130426_A	Common	single	0.2836	isoform	novel_1364	LINC01215	1.1e-05	-1.43863	-0.59276	10	9	GTEx-eQTL	-	inside	NA	-	-	-	-	intron
3:108130426_A	Common	single	0.2836	gene	-	LINC01215	1.45e-05	-1.60603	-1.6489	10	9	GTEx-eQTL	-	inside	5363	-	-	-	-	intron
6:84034486_*	ieQTL-specific	single	0.05556	isoform	novel_2341	RWDD2A	2.25e-05	1.48231	2.569	2	0	-	-	outside	NA	-	-	-	-	intron/promoter
1:159075634_C	Common	single	0.1642	isoform	XM_005245616.4	AIM2	3.76e-10	-7.55008	-0.620946	20	19	-	-	inside	1276	-	-	-	-	intron_other_region/intron/promoter
1:159075634_C	Common	single	0.1642	isoform	XM_017002848.1	AIM2	1.99e-05	-2.48298	-0.48307	20	19	-	-	inside	56717	-	-	-	-	intron_other_region/intron/promoter
1:159075634_C	Common	single	0.1642	isoform	ENST00000368130.8	AIM2	7.67e-09	-42.067	-0.517665	20	19	-	-	inside	1267	-	-	-	-	intron_other_region/intron/promoter
1:159075634_C	Common	single	0.1642	gene	-	AIM2	1.48e-09	-60.8865	-3.66521	20	19	-	-	inside	71462	-	-	-	-	intron_other_region/intron/promoter
14:103589613_CAAAAA	ieQTL-specific	single	0.03731	isoform	ENST00000351691.9	TRAF3	3.54e-05	0.683338	1.8569	27	26	-	-	outside	759260	-	-	-	-	intron
19:36697159_T	ieQTL-specific	single	0.3507	isoform	NM_001322911.1	ZNF567	1.28e-07	-0.420834	-0.831689	45	44	GTEx-eQTL	GTEx-sQTL	inside	9548	-	-	-	-	intron/H3K36me3
10:132852124_AGAATTCTCAGATCCTGATCCACAGACGTGGTATGTTCCTCCATTTACTTAAGAATTCTCAGATCCTGATCCACAGACGTGGTATGTTCCTCCAT	ieQTL-specific	single	0.0597	isoform	ENST00000543663.5	TUBGCP2	1.71e-05	0.781271	0.923488	2	0	-	-	outside	457032	-	-	-	-	exon/exon_and_intron/intron_other_region/intron
10:89978322_A	ieQTL-specific	single	0.03731	isoform	novel_7166	PANK1	5.55e-05	0.529227	2.40558	2	1	-	-	outside	NA	-	-	-	-	intron
8:124963313_G	ieQTL-specific	single	0.1119	isoform	ENST00000524243.5	MTSS1	6.22e-06	0.32192	2.70521	9	8	-	-	outside	-235315	-	-	-	-	-
7:154687224_C	Common	single	0.03731	isoform	novel_5302	AC099552.4	4.44e-07	0.782313	4.49605	58	55	-	-	outside	NA	-	-	-	-	intron
7:154687224_C	Common	single	0.03731	isoform	ENST00000404289.1	AC099552.4	1.47e-07	2.21469	3.39677	56	55	-	-	outside	511212	-	-	-	-	intron
7:154687224_C	Common	single	0.03731	isoform	novel_5299	AC099552.4	3.97e-05	0.326599	4.5361	58	55	-	-	outside	NA	-	-	-	-	intron
7:154687224_C	Common	single	0.03731	gene	-	AC099552.4	7.17e-06	7.56925	20.7377	1	0	-	-	outside	511231	-	-	-	-	intron
13:40736887_C	ieQTL-specific	single	0.1045	isoform	novel_5837	RP11-74J13.8	7.84e-07	0.238103	1.2598	1	0	-	-	outside	NA	-	-	-	-	intron_other_region/intron
19:14396179_A	ieQTL-specific	single	0.209	isoform	NM_001784.4	ADGRE5	2.3e-06	0.683488	0.928652	4	2	-	GTEx-sQTL	inside	15036	-	-	-	-	intron/open_chromatin_region
10:101768182_A	Common	single	0.04478	isoform	XM_011540160.2	MFSD13A	1.11e-06	0.697494	2.68267	16	14	-	-	outside	-693163	-	-	-	-	intron/ABC_enhancer
10:101768182_A	Common	single	0.04478	gene	-	MFSD13A	1.11e-06	0.697494	2.68267	16	14	-	-	outside	-692713	-	-	-	-	intron/ABC_enhancer
10:7443756_A	Gene eQTL-specific	single	0.3731	gene	-	LOC105376388	2.62e-05	-1.14851	-1.803	25	23	-	-	outside	29147	-	-	-	-	-
11:72439784_T	Common	single	0.03731	isoform	ENST00000298223.10	FOLR2	2.25e-06	4.6281	1.7604	5	4	-	-	outside	223022	-	-	-	-	-
11:72439784_T	Common	single	0.03731	gene	-	FOLR2	2.25e-06	4.6281	1.7604	5	4	-	-	outside	223184	-	-	-	-	-
16:75934510_CAAAAAA	Common	single	0.03788	isoform	ENST00000624205.1	RP11-331F4.5	5.02e-05	0.758206	2.08298	1	0	-	-	outside	-684433	-	-	-	-	-
16:75934510_CAAAAAA	Common	single	0.03788	gene	-	RP11-331F4.5	5.02e-05	0.758206	2.08298	1	0	-	-	outside	-684433	-	-	-	-	-
10:74763601_A	ieQTL-specific	single	0.08209	isoform	novel_4493	ZSWIM8	8.64e-05	0.376819	1.69738	26	23	-	-	outside	NA	-	-	-	-	-
19:49568779_TAA	ieQTL-specific	single	0.06923	isoform	ENST00000600406.1	PPP1R15A	2.72e-05	0.549911	1.10869	1	0	-	-	outside	694462	-	-	-	-	intron_other_region/intron
5:127942916_A	ieQTL-specific	single	0.2836	isoform	novel_5688	CTC-228N24.3	3.62e-07	1.03568	0.726286	8	7	-	-	inside	NA	-	-	-	-	intron_other_region/intron
1:55050835_A	Common	single	0.194	isoform	ENST00000371281.3	TTC4	4.66e-05	8.45034	0.122686	1	0	-	-	outside	335014	-	-	-	-	intron
1:55050835_A	Common	single	0.194	gene	-	TTC4	3.62e-05	8.81696	0.247375	1	0	-	-	outside	335014	-	-	-	-	intron
6:111647770_G	Gene eQTL-specific	single	0.1493	gene	-	RPF2	7.45e-05	24.076	0.433959	5	4	-	-	outside	665756	-	-	-	-	intron_other_region/intron/promoter_flanking_region/H3K36me3
11:59810974_T	Common	single	0.08209	isoform	ENST00000300151.4	MRPL16	2.66e-05	18.6148	0.375003	49	48	-	-	outside	-102	-	-	-	-	promoter
11:59810974_T	Common	single	0.08209	gene	-	MRPL16	3.8e-05	18.6393	0.731211	49	48	-	-	outside	-102	-	-	-	-	promoter
12:93518420_T	ieQTL-specific	single	0.3209	isoform	ENST00000549561.6	MRPL42	1.64e-07	-4.61628	-0.319311	21	20	-	-	outside	49232	-	-	-	-	-
19:52817039_G	ieQTL-specific	single	0.2239	isoform	novel_1598	ZNF28	1.65e-06	-0.612442	-0.784177	20	19	-	-	inside	NA	-	-	-	-	intron_other_region/intron/H3K36me3
15:65677959_T	ieQTL-specific	single	0.0597	isoform	novel_2442	RAB11A	2.72e-05	1.06821	0.766288	1	0	-	-	outside	NA	-	-	-	-	intron_other_region/intron
12:90326895_T	Common	single	0.05224	isoform	ENST00000623264.1	RP11-734K2.3	4.43e-06	0.3601	1.8658	2	1	-	-	outside	-782407	-	-	-	-	enhancer
12:90326895_T	Common	single	0.05224	gene	-	RP11-734K2.3	4.43e-06	0.3601	1.8658	1	0	-	-	outside	-782407	-	-	-	-	enhancer
10:29444780_G	ieQTL-specific	single	0.4403	isoform	NR_003930.2	SVIL-AS1	1.97e-08	2.53235	0.424962	112	111	-	-	inside	35247	-	-	-	-	intron
6:32142893_T	Common	single	0.1269	isoform	XM_011514562.2	HLA-DRB5	5.75e-12	3.14659	2.23797	217	143	-	-	outside	387423	-	-	-	-	-
6:32142893_T	Common	single	0.1269	gene	-	HLA-DRB5	3.87e-12	233.12	4.75833	159	154	-	-	outside	387423	-	-	-	-	-
11:66035403_G	ieQTL-specific	single	0.1231	isoform	ENST00000533842.5	NAALADL1	3.09e-07	0.743794	1.84564	1	0	-	-	outside	-987542	-	-	-	-	CTCF_binding_site/ABC_enhancer
1:223872196_C	Common	single	0.03731	isoform	novel_1340	GTF2IP20	4.62e-05	0.786023	2.72925	87	86	-	-	outside	NA	-	-	-	-	H3K36me3
1:223872196_C	Common	single	0.03731	gene	-	GTF2IP20	1.28e-07	4.34233	12.0956	87	86	-	-	outside	120448	-	-	-	-	H3K36me3
5:56636644_G	ieQTL-specific	single	0.05224	isoform	XM_011543174.1	SLC38A9	5.25e-05	0.412707	1.44809	4	1	-	-	outside	-924353	-	-	-	-	H3K36me3
13:45243157_T	ieQTL-specific	single	0.04478	isoform	XM_005266583.4	TSC22D1	1.92e-05	0.346928	2.73172	4	3	-	-	outside	-666729	-	-	-	-	intron_other_region/intron/promoter_flanking_region
8:54855604_T	ieQTL-specific	single	0.209	isoform	XM_011517455.2	TMEM68	5.55e-06	0.537561	0.614355	1	0	-	-	outside	917792	-	-	-	-	intron
7:116504315_C	Common	single	0.209	isoform	ENST00000222693.4	CAV2	4.57e-13	1.33364	2.0176	104	103	GTEx-eQTL	-	inside	4926	-	-	-	-	intron
7:116504315_C	Common	single	0.209	gene	-	CAV2	8.74e-15	1.51714	4.05652	104	103	GTEx-eQTL	-	inside	216936	-	-	-	-	intron
7:6220059_C	Gene eQTL-specific	single	0.03731	gene	-	C1GALT1	1.72e-05	11.508	5.64671	2	1	-	-	outside	-936874	-	-	-	-	intron_other_region/intron
12:51320971_A	ieQTL-specific	single	0.3582	isoform	ENST00000603260.1	BIN2	9.62e-06	-0.360621	-0.73297	8	4	-	-	inside	3114	-	-	-	-	intron_other_region/intron/promoter
5:179075050_C	ieQTL-specific	single	0.06716	isoform	XM_017009996.1	PHYKPL	2.28e-05	0.575707	1.10926	2	1	-	-	outside	-842266	-	-	-	-	intron
5:70518790_A	ieQTL-specific	single	0.05738	isoform	novel_4716	GTF2H2B	1.29e-05	2.06771	3.55887	7	0	-	-	outside	NA	-	-	-	-	intron_other_region/intron/H3K36me3
9:104213869_T	ieQTL-specific	single	0.1119	isoform	NM_001042551.1	SMC2	1.46e-08	13.4769	0.818467	73	70	GTEx-eQTL	GTEx-sQTL	outside	119610	-	-	-	-	H3K36me3
12:58279249_T	Gene eQTL-specific	single	0.2239	gene	-	METTL1	3.85e-05	7.63519	1.24392	1	0	-	-	outside	-506456	-	-	-	-	-
9:36897544_TAA	Common	single	0.04478	isoform	XM_011518051.2	ZCCHC7	3.96e-05	8.88933	0.791077	2	1	-	-	outside	-357306	-	-	-	-	intron_other_region/intron
9:36897544_TAA	Common	single	0.04478	isoform	novel_150	ZCCHC7	1.46e-05	36.9765	1.53156	2	1	-	-	outside	NA	-	-	-	-	intron_other_region/intron
9:36897544_TAA	Common	single	0.04478	isoform	ENST00000497924.5	ZCCHC7	9.09e-06	5.896	2.45156	2	1	-	-	outside	-428489	-	-	-	-	intron_other_region/intron
9:36897544_TAA	Common	single	0.04478	isoform	ENST00000463625.6	ZCCHC7	1.07e-05	11.829	1.61268	2	1	-	-	outside	-386618	-	-	-	-	intron_other_region/intron
9:36897544_TAA	Common	single	0.04478	gene	-	ZCCHC7	1.39e-05	74.4408	8.09403	2	1	-	-	outside	-222624	-	-	-	-	intron_other_region/intron
16:12385672_G	ieQTL-specific	single	0.05224	isoform	XM_006720982.2	LITAF	1.79e-05	15.8046	0.430056	5	4	-	-	outside	-798383	-	-	-	-	intron/H3K36me3
19:38731572_TA	Common	single	0.03731	isoform	NM_000540.2	RYR1	4.18e-05	0.366103	3.55439	10	9	-	-	outside	297873	-	-	-	-	exon/intron_other_region/intron/UTR_3
19:38731572_TA	Common	single	0.03731	gene	-	RYR1	4.18e-05	0.366103	3.55439	10	9	-	-	outside	297874	-	-	-	-	exon/intron_other_region/intron/UTR_3
1:223866311_T	Common	single	0.03731	isoform	novel_1340	GTF2IP20	4.62e-05	0.786023	2.72925	87	86	-	-	outside	NA	-	-	-	-	-
1:223866311_T	Common	single	0.03731	gene	-	GTF2IP20	1.28e-07	4.34233	12.0956	87	86	-	-	outside	126333	-	-	-	-	-
1:234958925_C	ieQTL-specific	single	0.08209	isoform	ENST00000423963.1	RP11-443B7.2	4.89e-05	1.14203	1.91616	2	0	-	-	inside	1695	-	-	-	-	intron_other_region/intron/super_enhancer
2:179218956_A	ieQTL-specific	single	0.04478	isoform	XM_011510991.2	CCDC141	3.22e-05	0.472722	2.88245	7	1	-	-	outside	-168822	-	-	-	-	intron_other_region/intron/CTCF_binding_site/promoter_flanking_region
14:75111579_T	ieQTL-specific	single	0.03731	isoform	NM_001244883.1	DLST	2.55e-05	0.745732	1.06533	2	1	-	-	outside	229689	-	-	-	-	intron_other_region/intron
4:105115388_C	Gene eQTL-specific	single	0.0597	gene	-	GSTCD	1.21e-05	2.29152	2.15571	5	3	-	-	outside	-593389	GWAS	4e-07	Coronary artery disease	intergenic	intron/promoter_flanking_region
16:4226055_A	ieQTL-specific	single	0.3731	isoform	novel_5484	RP11-95P2.1	3.36e-05	0.268455	0.8086	4	0	-	-	outside	NA	-	-	-	-	intron_other_region/intron
17:65843868_G	ieQTL-specific	single	0.08209	isoform	ENST00000638125.1	RGS9	6.3e-05	0.292637	1.51625	2	0	-	-	outside	743057	-	-	-	-	intron_other_region/intron
5:114633251_T	ieQTL-specific	single	0.1866	isoform	XM_005272020.3	PGGT1B	7.07e-08	-10.7651	-0.29696	27	6	-	-	outside	629636	-	-	-	-	intron_other_region/intron
20:2306356_TAAG	ieQTL-specific	single	0.03731	isoform	XM_006723564.3	ITPA	3.25e-05	1.99853	1.3898	70	69	-	-	outside	-902720	-	-	-	-	intron/promoter_flanking_region
12:121190224_C	ieQTL-specific	single	0.194	isoform	XR_001748935.1	RNF10	1.27e-06	0.761895	0.644036	87	65	-	-	outside	655916	-	-	-	-	intron_other_region/intron/promoter_flanking_region
7:108395075_T	ieQTL-specific	single	0.1642	isoform	XR_001744798.1	PNPLA8	4.78e-06	0.458064	0.49898	13	12	-	-	outside	131821	-	-	-	-	intron_other_region/intron
2:28981352_C	Common	single	0.1866	isoform	XR_001739362.1	LOC100505774	9.61e-06	0.188	1.63478	22	20	-	-	outside	-229623	-	-	-	-	exon/exon_and_intron/intron/promoter_flanking_region/UTR_5
2:28981352_C	Common	single	0.1866	gene	-	LOC100505774	9.61e-06	0.188	1.63478	22	20	-	-	outside	-229539	-	-	-	-	exon/exon_and_intron/intron/promoter_flanking_region/UTR_5
14:95003262_C	ieQTL-specific	single	0.0597	isoform	ENST00000467865.5	TCL6	1.54e-05	0.354682	1.89669	34	32	-	-	outside	-659993	-	-	-	-	-
3:105966140_C	ieQTL-specific	single	0.2164	isoform	NM_001321820.1	CBLB	5.05e-06	0.678405	0.543594	12	11	-	-	outside	-97097	-	-	-	-	enhancer
12:120578108_CG	ieQTL-specific	single	0.2985	isoform	ENST00000341039.6	POP5	8.32e-06	-4.57363	-0.171947	10	9	GTEx-eQTL	GTEx-sQTL	outside	3271	-	-	-	-	H3K36me3
8:109521663_GA	Common	single	0.3209	isoform	novel_1269	PKHD1L1	1.2e-05	1.24333	0.34195	80	79	GTEx-eQTL	GTEx-sQTL	inside	NA	-	-	-	-	intron/enhancer
8:109521663_GA	Common	single	0.3209	gene	-	PKHD1L1	3.2e-17	40.2454	2.94493	80	79	GTEx-eQTL	GTEx-sQTL	inside	159187	-	-	-	-	intron/enhancer
1:19053353_G	ieQTL-specific	single	0.06716	isoform	NM_001271427.1	EMC1	1.16e-06	2.19319	0.586414	21	20	-	-	outside	198206	-	-	-	-	-
7:934274_T	Common	single	0.04098	isoform	NR_110055.1	LOC101926963	2.01e-05	0.391384	3.62393	1	0	-	-	outside	330877	-	-	-	-	intron_other_region/intron
7:934274_T	Common	single	0.04098	gene	-	LOC101926963	2.01e-05	0.391384	3.62393	1	0	-	-	outside	331430	-	-	-	-	intron_other_region/intron
16:57646677_T	Gene eQTL-specific	single	0.403	gene	-	USB1	3.69e-05	2.11477	1.01137	1	0	-	-	outside	-352868	-	-	-	-	intron
11:106631214_T	ieQTL-specific	single	0.1791	isoform	XM_006718767.3	KBTBD3	1.91e-05	1.32279	0.319129	10	8	-	-	outside	-553449	-	-	-	-	-
9:31551134_A	Common	single	0.05224	isoform	ENST00000309951.7	ACO1	4.04e-06	1.69916	1.02792	68	66	-	-	outside	-833485	-	-	-	-	-
9:31551134_A	Common	single	0.05224	gene	-	ACO1	2.19e-06	2.24942	3.03566	67	66	-	-	outside	-833468	-	-	-	-	-
20:20050226_T	Common	single	0.4627	isoform	NM_001278628.1	CRNKL1	1.76e-10	7.49255	0.298484	7	6	-	-	inside	2266	-	-	-	-	intron_other_region/intron/H3K36me3
20:20050226_T	Common	single	0.4627	gene	-	CRNKL1	3.09e-09	9.88778	0.647657	7	6	-	-	inside	5820	-	-	-	-	intron_other_region/intron/H3K36me3
6:42271184_TAAAAA	Common	single	0.05303	isoform	NR_126417.1	FOXP4-AS1	3.84e-06	0.35597	1.65568	1	0	-	-	outside	-724941	-	-	-	-	intron_other_region/intron
6:42271184_TAAAAA	Common	single	0.05303	gene	-	FOXP4-AS1	3.84e-06	0.35597	1.65568	1	0	-	-	outside	-722563	-	-	-	-	intron_other_region/intron
8:8137910_C	ieQTL-specific	single	0.04545	isoform	ENST00000523898.5	ERI1	2.9e-05	0.756712	1.6032	2	0	-	-	outside	-864236	-	-	-	-	intron_other_region/intron
12:21455651_C	ieQTL-specific	single	0.3284	isoform	XM_006719153.3	PYROXD1	6.83e-10	0.502008	1.29383	29	27	-	-	inside	18022	-	-	-	-	intron/promoter_flanking_region
12:101216519_C	ieQTL-specific	single	0.05224	isoform	ENST00000635101.1	SCYL2	4.96e-05	0.864299	1.03509	5	2	-	-	outside	949274	-	-	-	-	H3K36me3
15:40566162_G	ieQTL-specific	single	0.1194	isoform	NM_052849.3	C15orf57	7.29e-36	51.005	4.28325	85	82	-	GTEx-sQTL	outside	-1105	-	-	-	-	promoter
4:67657668_A	ieQTL-specific	single	0.2836	isoform	novel_1361	RP11-453E17.1	7.86e-07	2.11369	0.677463	68	64	GTEx-eQTL	GTEx-sQTL	outside	NA	-	-	-	-	intron_other_region/intron/H3K36me3
10:11727354_C	ieQTL-specific	single	0.1418	isoform	novel_3737	RP11-186N15.3	1.18e-05	0.27391	1.45697	4	0	-	-	outside	NA	-	-	-	-	ABC_enhancer
1:9167340_A	ieQTL-specific	single	0.07463	isoform	novel_5177	RP3-510D11.2	6.09e-09	0.27328	3.45924	2	1	-	-	outside	NA	-	-	-	-	intron_other_region/intron
3:5181456_G	ieQTL-specific	single	0.1045	isoform	novel_2186	AC026202.3	5.35e-10	2.20215	1.82147	3	1	-	-	inside	NA	-	-	-	-	intron_other_region/intron/promoter/ABC_enhancer
3:147360579_A	ieQTL-specific	single	0.03731	isoform	XM_017006628.1	PLSCR1	2.87e-06	9.14636	1.04244	40	39	-	-	outside	-815846	-	-	-	-	intron_other_region/intron
3:147360579_A	ieQTL-specific	single	0.03731	isoform	ENST00000342435.8	PLSCR1	7.26e-05	117.088	0.691733	40	39	-	-	outside	-815715	-	-	-	-	intron_other_region/intron
16:31385808_A	ieQTL-specific	single	0.06716	isoform	novel_3472	ZNF771	5.32e-05	1.06692	0.841419	2	0	-	-	outside	NA	-	-	-	-	promoter_flanking_region
11:120417694_G	Common	single	0.0597	isoform	ENST00000284240.9	THY1	7.12e-06	1.21862	2.53352	5	4	-	-	outside	-993566	-	-	-	-	intron
11:120417694_G	Common	single	0.0597	gene	-	THY1	7.12e-06	1.21862	2.53352	5	4	-	-	outside	-992709	-	-	-	-	intron
4:184220495_A	ieQTL-specific	single	0.05303	isoform	novel_4744	LOC107986331	3.99e-05	1.26892	2.21839	3	2	-	-	outside	NA	-	-	-	-	intron_other_region/intron
10:89123715_*	ieQTL-specific	single	0.09701	isoform	novel_7167	PANK1	4.12e-06	0.345916	1.89025	10	7	-	-	outside	NA	-	-	-	-	promoter_flanking_region
12:6459765_*	ieQTL-specific	single	0.194	isoform	ENST00000504270.2	CD27-AS1	1.57e-05	1.64266	0.75248	3	1	-	-	outside	-8250	-	-	-	-	intron
11:110867537_A	ieQTL-specific	single	0.07463	isoform	XR_001748372.1	LOC107984384	1.1e-05	0.817718	1.9061	13	11	-	-	outside	-778945	-	-	-	-	-
11:415208_GT	Common	single	0.0303	isoform	ENST00000397420.8	CD151	1.46e-05	0.527114	2.66219	5	4	-	-	outside	-417634	-	-	-	-	intron_other_region/intron/promoter
11:415208_GT	Common	single	0.0303	gene	-	CD151	1.46e-05	0.527114	2.66219	5	4	-	-	outside	-417634	-	-	-	-	intron_other_region/intron/promoter
1:86102988_C	ieQTL-specific	single	0.1119	isoform	novel_895	COL24A1	2.3e-05	3.60631	0.98533	6	5	-	-	inside	NA	-	-	-	-	intron_other_region/intron
6:112460265_C	Gene eQTL-specific	single	0.04478	gene	-	TRAF3IP2-AS1	2.37e-05	0.597786	2.59907	9	8	-	-	outside	976794	-	-	-	-	-
11:64966145_GAAAAAAA	Common	single	0.121	isoform	ENST00000501122.2	NEAT1	2.07e-05	108.677	0.71594	1	0	-	-	outside	-456652	-	-	-	-	intron_other_region/intron
11:64966145_GAAAAAAA	Common	single	0.121	gene	-	NEAT1	2.07e-05	108.677	0.71594	1	0	-	-	outside	-456628	-	-	-	-	intron_other_region/intron
18:3562539_CTTTTTTTT	Common	single	0.06452	isoform	ENST00000565759.1	RP11-138C24.1	5e-06	1.31807	3.45044	2	0	-	-	outside	-702062	-	-	-	-	intron_other_region/intron
18:3562539_CTTTTTTTT	Common	single	0.06452	isoform	novel_4951	RP11-138C24.1	1.01e-05	0.917365	3.423	1	0	-	-	outside	NA	-	-	-	-	intron_other_region/intron
18:3562539_CTTTTTTTT	Common	single	0.06452	isoform	ENST00000565979.5	RP11-138C24.1	6.43e-07	0.999141	3.50576	2	0	-	-	outside	-702093	-	-	-	-	intron_other_region/intron
18:3562539_CTTTTTTTT	Common	single	0.06452	gene	-	RP11-138C24.1	8.8e-08	7.10858	23.3068	1	0	-	-	outside	-702062	-	-	-	-	intron_other_region/intron
7:75492553_T	ieQTL-specific	single	0.03731	isoform	novel_408	STAG3L1	1.78e-09	1.89303	3.70456	49	45	-	-	outside	NA	-	-	-	-	CTCF_binding_site
11:66655899_GTT	ieQTL-specific	single	0.03731	isoform	novel_6609	PACS1	4.82e-06	0.404754	2.09717	4	2	-	-	outside	NA	-	-	-	-	intron/H3K36me3
7:43636075_G	ieQTL-specific	single	0.3209	isoform	XM_017012415.1	COA1	2.2e-07	-5.29563	-0.400184	5	3	-	GTEx-sQTL	inside	93458	-	-	-	-	intron_other_region/intron/H3K36me3
7:43636075_G	ieQTL-specific	single	0.3209	isoform	novel_718	COA1	3.77e-08	-1.30453	-0.554649	4	3	-	GTEx-sQTL	inside	NA	-	-	-	-	intron_other_region/intron/H3K36me3
7:4499427_T	Gene eQTL-specific	single	0.09701	gene	-	FOXK1	4.13e-06	1.49367	2.44865	10	8	-	-	outside	NA	-	-	-	-	-
1:37514302_C	Gene eQTL-specific	single	0.03077	gene	-	FHL3	2.17e-05	0.918859	3.92675	2	0	-	-	outside	491304	-	-	-	-	intron_other_region/intron/promoter
5:7871150_C	Common	single	0.3806	isoform	XM_006714498.1	FASTKD3	4.83e-08	-2.95618	-0.37368	2	1	-	GTEx-sQTL	outside	-2113	-	-	-	-	intron
5:7871150_C	Common	single	0.3806	gene	-	FASTKD3	4.47e-05	-9.01539	-1.19965	2	1	-	GTEx-sQTL	outside	-2113	-	-	-	-	intron
3:155773901_C	Common	multiple	0.03731	isoform	NM_007107.4	SSR3	1.05e-05	193.103	0.472447	5	4	-	-	outside	781299	-	-	-	-	intron_other_region/intron/H3K36me3
3:155773901_C	Common	multiple	0.03731	isoform	ENST00000609190.1	RP11-305K5.1	3.83e-10	35.7535	2.79958	6	4	-	-	outside	750346	-	-	-	-	intron_other_region/intron/H3K36me3
3:155773901_C	Common	multiple	0.03731	gene	-	SSR3	9.73e-06	197.271	0.947693	5	4	-	-	outside	781299	-	-	-	-	intron_other_region/intron/H3K36me3
3:155773901_C	Common	multiple	0.03731	gene	-	RP11-305K5.1	3.83e-10	35.7535	2.79958	1	0	-	-	outside	750346	-	-	-	-	intron_other_region/intron/H3K36me3
5:69440055_C	ieQTL-specific	single	0.1493	isoform	ENST00000354312.7	RAD17	2e-12	8.69365	0.948157	40	38	-	GTEx-sQTL	outside	70231	-	-	-	-	intron
5:69440055_C	ieQTL-specific	single	0.1493	isoform	ENST00000616683.4	RAD17	3.39e-13	2.47331	1.22684	40	38	-	GTEx-sQTL	outside	69996	-	-	-	-	intron
10:100992988_G	ieQTL-specific	single	0.4627	isoform	XM_005270231.2	MRPL43	4.02e-07	0.480055	0.89064	19	18	GTEx-eQTL	GTEx-sQTL	outside	-5478	-	-	-	-	intron
10:1580766_T	Common	single	0.05224	isoform	novel_6179	ADARB2	1.78e-05	0.438178	4.0572	5	1	-	-	inside	NA	-	-	-	-	intron_other_region/intron
10:1580766_T	Common	single	0.05224	gene	-	ADARB2	1.78e-05	0.438178	4.0572	5	1	-	-	inside	NA	-	-	-	-	intron_other_region/intron
21:17789198_G	Common	single	0.4851	isoform	ENST00000284881.8	C21orf91	3.9e-05	8.05013	0.190328	17	16	-	-	inside	30188	-	-	-	-	exon/intron_other_region/intron/UTR_3
21:17789198_G	Common	single	0.4851	gene	-	C21orf91	4.46e-05	8.22153	0.374899	17	16	-	-	inside	30188	-	-	-	-	exon/intron_other_region/intron/UTR_3
6:166317011_A	ieQTL-specific	single	0.06716	isoform	novel_592	SFT2D1	1.24e-06	2.66507	0.846859	14	12	GTEx-eQTL	GTEx-sQTL	outside	NA	-	-	-	-	exon
2:241509103_C	ieQTL-specific	single	0.3806	isoform	NM_001321035.1	2024-09-02	3.57e-06	-5.11601	-0.180542	6	0	-	-	outside	193243	-	-	-	-	SS5/intron_other_region/intron/promoter
14:50390760_A	ieQTL-specific	single	0.1045	isoform	novel_2773	RP11-58E21.3	8.41e-09	1.27495	1.36504	6	4	-	-	outside	NA	-	-	-	-	intron_other_region/intron
19:40436801_T	ieQTL-specific	single	0.03731	isoform	XM_017026620.1	C19orf54	5.06e-06	0.66167	2.25826	2	0	-	-	outside	313702	-	-	-	-	-
2:69564763_T	ieQTL-specific	single	0.06716	isoform	XM_017005426.1	ARHGAP25	2.78e-05	2.11514	1.94585	4	3	-	-	outside	758651	-	-	-	-	intron_other_region/intron
5:177326868_*	ieQTL-specific	single	0.07692	isoform	NM_001079684.2	KIAA1191	5.5e-06	3.25917	0.526522	1	0	-	-	outside	-965061	-	-	-	-	promoter_flanking_region
10:74765969_A	ieQTL-specific	single	0.08209	isoform	novel_4493	ZSWIM8	8.64e-05	0.376819	1.69738	26	23	-	-	outside	NA	-	-	-	-	-
2:32025756_T	ieQTL-specific	single	0.08209	isoform	XM_011532857.2	LTBP1	6.01e-06	0.276481	3.73623	3	1	-	-	outside	-921543	-	-	-	-	intron_other_region/intron/H3K36me3
16:54419486_A	ieQTL-specific	single	0.04478	isoform	ENST00000558730.2	RP11-26L20.3	3.3e-05	2.76453	3.24476	4	1	-	-	outside	914102	-	-	-	-	-
18:37048319_G	ieQTL-specific	single	0.03731	isoform	ENST00000590617.5	KIAA1328	3.99e-06	0.655385	1.47609	3	1	-	-	inside	219189	-	-	-	-	intron/H3K36me3
6:30724453_T	Common	single	0.194	isoform	ENST00000327892.12	TUBB	2.51e-06	-140.018	-0.429414	21	20	-	-	inside	4253	-	-	-	-	exon/UTR_3/H3K36me3
6:30724453_T	Common	single	0.194	gene	-	TUBB	2.51e-06	-140.018	-0.429414	21	20	-	-	inside	4253	-	-	-	-	exon/UTR_3/H3K36me3
13:22886140_G	ieQTL-specific	single	0.1866	isoform	XR_001749785.1	LOC105370109	1.64e-05	0.242887	1.4993	4	3	-	-	inside	2459	-	-	-	-	intron_other_region/intron
22:31774138_A	ieQTL-specific	single	0.03731	isoform	ENST00000646496.1	TUG1	3.26e-05	1.12229	1.19139	5	3	-	-	outside	804870	-	-	-	-	intron
11:119951335_A	Common	multiple	0.05224	isoform	ENST00000528870.5	TRIM29	3.64e-05	0.317371	2.64476	3	1	-	-	outside	174243	-	-	-	-	-
11:119951335_A	Common	multiple	0.05224	isoform	XM_011542739.2	POU2F3	6.68e-08	4.98708	4.17329	3	1	-	-	outside	-288897	-	-	-	-	-
11:119951335_A	Common	multiple	0.05224	gene	-	POU2F3	6.38e-07	7.1637	15.6755	3	1	-	-	outside	-285304	-	-	-	-	-
11:119951335_A	Common	multiple	0.05224	gene	-	TRIM29	3.64e-05	0.317371	2.64476	3	1	-	-	outside	234194	-	-	-	-	-
21:37467106_GAAAAAA	ieQTL-specific	single	0.03731	isoform	ENST00000399103.5	PIGP	8.77e-06	1.20911	0.965743	1	0	-	-	outside	-394095	-	-	-	-	intron/H3K36me3
9:31540136_C	Common	single	0.05224	isoform	ENST00000309951.7	ACO1	4.04e-06	1.69916	1.02792	68	66	-	-	outside	-844483	-	-	-	-	-
9:31540136_C	Common	single	0.05224	gene	-	ACO1	2.19e-06	2.24942	3.03566	67	66	-	-	outside	-844466	-	-	-	-	-
20:41388197_C	ieQTL-specific	single	0.1493	isoform	XM_005260438.2	PLCG1	3.96e-05	0.463967	0.753193	4	3	-	-	outside	250679	GWAS	3e-10	Platelet count	NR	promoter_flanking_region/H3K36me3
3:159879837_T	ieQTL-specific	single	0.09701	isoform	novel_778	IFT80	8.43e-05	0.989703	0.834488	4	3	-	-	outside	NA	-	-	-	-	intron/promoter_flanking_region
13:25276438_C	Common	single	0.06716	isoform	NR_120428.1	LINC00463	2.81e-07	0.593875	3.78264	7	0	-	-	outside	-96437	-	-	-	-	intron_other_region/intron/promoter_flanking_region
13:25276438_C	Common	single	0.06716	gene	-	LINC00463	2.81e-07	0.593875	3.78264	7	0	-	-	outside	-96437	-	-	-	-	intron_other_region/intron/promoter_flanking_region
17:82465836_T	ieQTL-specific	single	0.2463	isoform	ENST00000584408.5	C17orf62	1.68e-05	0.229751	0.63467	24	23	-	-	outside	-15093	-	-	-	-	intron
3:108134043_G	Common	single	0.2836	isoform	novel_1364	LINC01215	1.1e-05	-1.43863	-0.59276	10	9	GTEx-eQTL	-	inside	NA	-	-	-	-	intron
3:108134043_G	Common	single	0.2836	gene	-	LINC01215	1.45e-05	-1.60603	-1.6489	10	9	GTEx-eQTL	-	inside	8980	-	-	-	-	intron
21:13549004_T	ieQTL-specific	single	0.2985	isoform	ENST00000428809.5	AP001347.6	2.22e-05	0.399043	0.490224	17	15	-	-	outside	-478416	-	-	-	-	intron
5:18733073_G	Common	single	0.05224	isoform	novel_4723	CTD-2023M8.1	6.3e-10	2.7136	9.48812	9	7	-	-	inside	NA	-	-	-	-	branch/exon/exon_and_intron/intron_other_region/intron/H3K36me3
5:18733073_G	Common	single	0.05224	gene	-	CTD-2023M8.1	3.2e-09	2.78236	13.9118	1	0	-	-	inside	13100	-	-	-	-	branch/exon/exon_and_intron/intron_other_region/intron/H3K36me3
1:86797860_*	Gene eQTL-specific	single	0.06716	gene	-	LMO4	5.72e-05	1.477	1.76043	4	3	-	-	outside	-530607	-	-	-	-	-
14:34711940_G	Gene eQTL-specific	single	0.1642	gene	-	CFL2	1.54e-06	5.82278	1.59572	22	21	GTEx-eQTL	-	inside	2883	-	-	-	-	exon/promoter/UTR_3/H3K36me3
12:121421374_C	Gene eQTL-specific	single	0.0597	gene	-	MORN3	5.13e-05	0.705882	3.63857	1	0	-	-	outside	251276	-	-	-	-	intron_other_region/intron
13:114186938_T	ieQTL-specific	single	0.05224	isoform	XR_001749713.1	CDC16	4.47e-05	1.3835	0.608668	1	0	-	-	outside	-47906	-	-	-	-	intron_other_region/intron/open_chromatin_region
10:71384612_C	Common	single	0.4552	isoform	ENST00000623796.1	RP11-327E2.5	3.26e-05	0.278796	0.431573	6	4	-	-	outside	20370	-	-	-	-	CTCF_binding_site/promoter_flanking_region
10:71384612_C	Common	single	0.4552	gene	-	RP11-327E2.5	3.26e-05	0.278796	0.431573	1	0	-	-	outside	20370	-	-	-	-	CTCF_binding_site/promoter_flanking_region
1:146717015_A	Common	multiple	0.04478	isoform	novel_7226	CD160	1.76e-06	0.524613	2.6766	1	0	-	-	outside	NA	-	-	-	-	intron
1:146717015_A	Common	multiple	0.04478	isoform	novel_7225	CD160	3.13e-05	0.320597	3.1431	1	0	-	-	outside	NA	-	-	-	-	intron
1:146717015_A	Common	multiple	0.04478	isoform	novel_2499	ACP6	1.95e-05	0.372151	1.95869	1	0	-	-	outside	NA	-	-	-	-	intron
1:146717015_A	Common	multiple	0.04478	gene	-	CD160	1.92e-06	1.10679	7.00498	1	0	-	-	outside	997704	-	-	-	-	intron
19:2573503_G	ieQTL-specific	single	0.1194	isoform	novel_4056	SLC39A3	1.78e-05	0.287926	1.03199	3	2	-	-	outside	NA	-	-	-	-	intron_other_region/intron/H3K36me3
2:86213313_T	ieQTL-specific	single	0.4328	isoform	XM_005264361.2	MRPL35	7.15e-08	-4.60775	-0.267504	6	5	GTEx-eQTL	-	inside	13959	-	-	-	-	exon/exon_and_intron/intron/promoter_flanking_region/UTR_3
11:2992766_C	ieQTL-specific	single	0.3284	isoform	ENST00000620138.4	NAP1L4	7.27e-13	0.701622	1.55916	23	21	-	GTEx-sQTL	outside	-389	-	-	-	-	promoter
4:69034879_C	Common	single	0.4925	isoform	XR_938852.1	LOC105377265	3.63e-05	0.296631	1.00213	75	63	-	-	outside	22052	-	-	-	-	-
4:69034879_C	Common	single	0.4925	isoform	XR_001741714.1	LOC105377265	6.7e-08	0.85035	0.823184	66	63	-	-	outside	27131	-	-	-	-	-
4:69034879_C	Common	single	0.4925	gene	-	LOC105377265	1.33e-07	2.09308	8.68499	64	63	-	-	outside	27131	-	-	-	-	-
19:48762562_T	ieQTL-specific	single	0.09701	isoform	NM_001291428.1	BAX	6.98e-06	0.947951	0.637921	1	0	-	-	outside	-192297	-	-	-	-	CTCF_binding_site
20:38552775_G	ieQTL-specific	single	0.1194	isoform	ENST00000423536.5	RP4-564F22.2	5.34e-09	0.77321	1.68823	59	55	GTEx-eQTL	GTEx-sQTL	outside	-121709	-	-	-	-	intron
20:38552775_G	ieQTL-specific	single	0.1194	isoform	novel_4823	RP4-564F22.2	1.71e-25	2.90552	4.18662	57	55	GTEx-eQTL	GTEx-sQTL	outside	NA	-	-	-	-	intron
17:43289948_GAGAAAGAGAGAA	ieQTL-specific	single	0.04032	isoform	novel_7002	DUSP3	3.03e-06	1.43336	1.95014	1	0	-	-	outside	NA	-	-	-	-	intron_other_region/intron/CTCF_binding_site/promoter
5:1586490_T	ieQTL-specific	single	0.447	isoform	novel_2833	SDHAP3	1.7e-05	0.204937	1.02468	1	0	-	-	inside	NA	-	-	-	-	intron_other_region/intron
13:28057266_A	Common	single	0.2985	isoform	ENST00000363970.1	RNU6-82P	4.46e-05	0.213582	0.945054	18	0	-	-	outside	-175234	-	-	-	-	intron_other_region/intron/promoter_flanking_region
13:28057266_A	Common	single	0.2985	gene	-	RNU6-82P	4.46e-05	0.213582	0.945054	18	0	-	-	outside	-175234	-	-	-	-	intron_other_region/intron/promoter_flanking_region
8:42438069_C	ieQTL-specific	single	0.03077	isoform	ENST00000379644.8	HGSNAT	7.6e-05	0.786101	1.93621	1	0	-	-	outside	-702385	-	-	-	-	intron_other_region/intron
11:17189840_T	ieQTL-specific	single	0.03731	isoform	novel_2148	SAAL1	1.3e-05	1.09433	1.23653	2	0	-	-	outside	NA	-	-	-	-	intron_other_region/intron
6:32957915_C	ieQTL-specific	single	0.4328	isoform	ENST00000374825.8	BRD2	1.13e-08	1.94234	0.622944	20	19	-	-	outside	-10744	-	-	-	-	intron_other_region/intron/H3K36me3
19:40118488_A	Common	single	0.03731	isoform	novel_139	LGALS17A	1.77e-05	42.8823	1.44541	9	8	-	-	outside	NA	-	-	-	-	-
19:40118488_A	Common	single	0.03731	gene	-	LGALS17A	4.16e-05	68.856	9.3567	9	8	-	-	outside	439115	-	-	-	-	-
19:13349196_A	Common	single	0.1194	isoform	NM_004343.3	CALR	1.56e-05	22.9884	0.704734	1	0	-	-	outside	410597	-	-	-	-	intron_other_region/intron
19:13349196_A	Common	single	0.1194	gene	-	CALR	1.97e-05	23.5385	1.32934	1	0	-	-	outside	410619	-	-	-	-	intron_other_region/intron
12:13493034_C	Common	single	0.09701	isoform	NR_003932.2	RPL13AP20	2.23e-05	3.62753	0.321646	14	12	-	-	outside	617558	-	-	-	-	intron_other_region/intron
12:13493034_C	Common	single	0.09701	gene	-	RPL13AP20	2.23e-05	3.62753	0.321646	14	12	-	-	outside	617558	-	-	-	-	intron_other_region/intron
16:28826194_C	ieQTL-specific	single	0.209	isoform	ENST00000427965.6	RP11-426C22.10	2.99e-05	0.176019	1.01161	2	1	GTEx-eQTL	GTEx-sQTL	outside	-248824	GWAS	6e-14	Verbal-numerical reasoning	-	intron/CTCF_binding_site/promoter/H3K36me3
6:14285404_A	Common	single	0.06716	isoform	XR_001744002.1	LOC102724463	3.33e-07	0.625961	4.56906	4	1	-	-	outside	-371694	-	-	-	-	exon/promoter_flanking_region
6:14285404_A	Common	single	0.06716	gene	-	LOC102724463	3.33e-07	0.625961	4.56906	4	1	-	-	outside	-371694	-	-	-	-	exon/promoter_flanking_region
11:90230187_T	Common	single	0.08955	isoform	ENST00000623539.1	AP000648.5	1.34e-13	4.76799	1.35262	23	22	GTEx-eQTL	-	outside	36574	-	-	-	-	H3K36me3
11:90230187_T	Common	single	0.08955	gene	-	AP000648.5	1.34e-13	4.76799	1.35262	1	0	GTEx-eQTL	-	outside	36574	-	-	-	-	H3K36me3
19:32435002_T	Common	single	0.04478	isoform	ENST00000590247.6	PDCD5	3.02e-05	72.2695	0.33768	3	0	-	-	outside	-146065	-	-	-	-	intron/H3K36me3
19:32435002_T	Common	single	0.04478	gene	-	PDCD5	2.74e-05	75.7978	0.680778	3	0	-	-	outside	-146065	-	-	-	-	intron/H3K36me3
3:161185782_AT	ieQTL-specific	single	0.2313	isoform	NM_173084.2	TRIM59	6.24e-05	-3.16017	-0.198254	4	3	-	-	outside	-735944	-	-	-	-	intron
6:32451670_A	ieQTL-specific	single	0.0597	isoform	NM_004640.6	DDX39B	6.71e-12	22.9271	1.57824	374	332	GTEx-eQTL	-	outside	-909195	-	-	-	-	H3K36me3
6:3568772_T	ieQTL-specific	single	0.09701	isoform	novel_4666	RP11-420G6.4	1.36e-05	0.638594	1.2424	4	2	-	-	outside	NA	-	-	-	-	promoter_flanking_region
3:9559792_C	ieQTL-specific	single	0.03731	isoform	XR_001740231.1	MTMR14	5.35e-06	0.406838	1.69516	2	0	-	-	outside	-89673	-	-	-	-	-
15:40817352_AAA	ieQTL-specific	single	0.1048	isoform	XM_011521755.2	RMDN3	6.59e-05	0.597923	1.18871	1	0	-	-	outside	-68691	-	-	-	-	intron_other_region/intron
17:7258292_G	Common	multiple	0.3507	isoform	ENST00000574993.5	ELP5	1.38e-28	17.103	0.953236	13	11	-	-	inside	6007	-	-	-	-	intron_other_region/intron/H3K36me3
17:7258292_G	Common	multiple	0.3507	isoform	ENST00000573657.5	ELP5	8.74e-36	10.017	1.37144	13	11	-	-	inside	5917	-	-	-	-	intron_other_region/intron/H3K36me3
17:7258292_G	Common	multiple	0.3507	isoform	novel_4385	TMEM107	3.01e-05	0.317784	0.543221	12	11	-	-	outside	NA	-	-	-	-	intron_other_region/intron/H3K36me3
17:7258292_G	Common	multiple	0.3507	gene	-	ELP5	3.05e-13	23.3629	1.81445	12	11	-	-	inside	6877	-	-	-	-	intron_other_region/intron/H3K36me3
9:93628937_T	ieQTL-specific	single	0.09701	isoform	novel_6237	SUSD3	6.64e-05	0.260659	1.40139	7	6	-	-	outside	NA	-	-	-	-	intron
11:18399690_T	Gene eQTL-specific	single	0.08209	gene	-	LDHC	4.46e-17	5.5394	23.8767	60	22	GTEx-eQTL	-	outside	-12607	-	-	-	-	exon/exon_and_intron/intron/H3K36me3
19:7194532_TGAC	Common	single	0.03077	isoform	XM_011527794.1	ADGRE1	2.91e-05	22.2568	6.19965	5	0	-	-	outside	306984	-	-	-	-	intron_other_region/intron
19:7194532_TGAC	Common	single	0.03077	gene	-	ADGRE1	2.91e-05	22.2568	6.19965	5	0	-	-	outside	306984	-	-	-	-	intron_other_region/intron
2:71618396_T	ieQTL-specific	single	0.04839	isoform	ENST00000489309.5	NAGK	3.83e-05	5.54468	0.759441	2	1	-	-	outside	549419	-	-	-	-	intron
6:29167593_T	ieQTL-specific	single	0.03731	isoform	NM_001243244.1	ZSCAN31	1.82e-06	1.44046	1.40532	112	111	-	-	outside	-831218	-	-	-	-	-
12:95313702_C	ieQTL-specific	single	0.2015	isoform	XM_005268583.3	METAP2	1.25e-05	-5.12463	-0.190797	13	12	-	-	outside	-160421	-	-	-	-	-
10:46268654_C	Gene eQTL-specific	single	0.2836	gene	-	ANTXRLP1	7.02e-08	-1.39216	-3.63487	85	84	GTEx-eQTL	-	inside	954	-	-	-	-	intron_other_region/intron/promoter
3:46607287_TA	Common	single	0.1077	isoform	NM_024512.4	LRRC2	5.07e-05	0.464811	1.88947	4	2	-	-	outside	-40737	-	-	-	-	intron/open_chromatin_region
3:46607287_TA	Common	single	0.1077	gene	-	LRRC2	4.79e-05	0.489136	3.17621	3	2	-	-	outside	-27188	-	-	-	-	intron/open_chromatin_region
12:103943485_G	ieQTL-specific	single	0.209	isoform	XM_017019916.1	C12orf73	3.23e-09	1.47429	0.687633	29	28	-	GTEx-sQTL	outside	14259	-	-	-	-	intron/H3K36me3
9:104212956_A	ieQTL-specific	single	0.1119	isoform	NM_001042551.1	SMC2	1.46e-08	13.4769	0.818467	73	70	GTEx-eQTL	GTEx-sQTL	outside	118697	-	-	-	-	-
14:76821731_A	ieQTL-specific	single	0.05224	isoform	XM_017021474.1	ADCK1	2.59e-06	0.663744	1.9239	2	0	-	-	outside	-978332	-	-	-	-	intron_other_region/intron
16:72273272_AAAATAAAT	ieQTL-specific	single	0.06716	isoform	ENST00000564528.1	ZNF23	1.72e-05	0.301382	2.03636	1	0	-	-	outside	-819299	-	-	-	-	-
11:59545354_T	ieQTL-specific	single	0.03731	isoform	novel_5568	LOC105369315	3.85e-06	0.728236	4.66818	5	2	-	-	outside	NA	-	-	-	-	intron
6:132754858_A	ieQTL-specific	single	0.3284	isoform	XM_017011408.1	VNN2	4.15e-13	1.92765	1.0103	19	18	-	GTEx-sQTL	inside	8631	-	-	-	-	intron_other_region/intron
22:42795313_T	ieQTL-specific	single	0.3433	isoform	novel_4004	ARFGAP3	1.67e-11	-2.37384	-0.617866	13	12	GTEx-eQTL	GTEx-sQTL	outside	NA	-	-	-	-	CTCF_binding_site
11:64357468_G	Common	multiple	0.1791	isoform	novel_5867	LOC102723878	5.7e-07	0.459988	1.27774	11	9	GTEx-eQTL	-	outside	NA	-	-	-	-	exon/UTR_3
11:64357468_G	Common	multiple	0.1791	isoform	novel_5569	LOC102723878	4.17e-10	0.46711	2.18276	10	9	GTEx-eQTL	-	outside	NA	-	-	-	-	exon/UTR_3
11:64357468_G	Common	multiple	0.1791	isoform	ENST00000447028.1	AP003774.1	9.27e-09	0.593187	1.00032	11	9	GTEx-eQTL	-	outside	-27964	-	-	-	-	exon/UTR_3
11:64357468_G	Common	multiple	0.1791	isoform	XR_428944.3	LOC102723878	5.42e-17	11.5718	1.05332	12	9	GTEx-eQTL	-	outside	-16827	-	-	-	-	exon/UTR_3
11:64357468_G	Common	multiple	0.1791	gene	-	AP003774.1	9.27e-09	0.593187	1.00032	1	0	GTEx-eQTL	-	outside	-27964	-	-	-	-	exon/UTR_3
11:64357468_G	Common	multiple	0.1791	gene	-	LOC102723878	2.86e-15	13.4563	6.78924	10	9	GTEx-eQTL	-	outside	-16827	-	-	-	-	exon/UTR_3
22:25478535_A	Common	single	0.1045	isoform	NR_033733.1	CRYBB2P1	1.27e-15	36.8551	2.06656	18	14	GTEx-eQTL	GTEx-sQTL	outside	30449	-	-	-	-	exon/open_chromatin_region
22:25478535_A	Common	single	0.1045	isoform	novel_1075	CRYBB2P1	4.98e-13	1.93508	3.57025	25	20	GTEx-eQTL	GTEx-sQTL	outside	NA	-	-	-	-	exon/open_chromatin_region
22:25478535_A	Common	single	0.1045	gene	-	CRYBB2P1	1e-16	67.3851	10.1103	18	14	GTEx-eQTL	GTEx-sQTL	outside	30449	-	-	-	-	exon/open_chromatin_region
11:68254425_A	Common	single	0.3881	isoform	ENST00000529590.5	C11orf24	5.64e-15	1.26402	1.35044	12	11	-	GTEx-sQTL	outside	17546	-	-	-	-	-
11:68254425_A	Common	single	0.3881	isoform	ENST00000532534.5	C11orf24	4.32e-08	0.306916	1.35804	15	11	-	GTEx-sQTL	outside	17491	-	-	-	-	-
11:68254425_A	Common	single	0.3881	gene	-	C11orf24	1.04e-09	1.94904	5.74939	12	11	-	GTEx-sQTL	outside	17576	-	-	-	-	-
2:197293427_C	Common	single	0.306	isoform	ENST00000449346.1	AC013264.2	9.11e-06	1.27785	0.497606	34	33	-	-	outside	95437	-	-	-	-	intron_other_region/intron/promoter/super_enhancer
2:197293427_C	Common	single	0.306	gene	-	AC013264.2	4.16e-06	1.42234	1.02622	1	0	-	-	outside	95437	-	-	-	-	intron_other_region/intron/promoter/super_enhancer
21:14149403_A	ieQTL-specific	single	0.06716	isoform	ENST00000448463.1	AP001347.6	2.39e-05	4.37024	1.27747	31	13	-	-	outside	121953	-	-	-	-	intron_other_region/intron
22:23786119_T	Gene eQTL-specific	single	0.06716	gene	-	IGLC2	6.14e-08	2784.57	7.17754	23	21	-	-	outside	885144	-	-	-	-	-
7:118392748_AAC	Common	single	0.05224	isoform	ENST00000003084.10	CFTR	7.23e-09	0.929178	5.56394	4	0	-	-	outside	912786	-	-	-	-	intron
7:118392748_AAC	Common	single	0.05224	gene	-	CFTR	7.23e-09	0.929178	5.56394	4	0	-	-	outside	926965	-	-	-	-	intron
1:42722823_*	ieQTL-specific	single	0.03077	isoform	XM_005271355.3	KDM4A	2.88e-05	1.93961	1.54551	3	2	-	-	outside	-927644	-	-	-	-	-
5:65529962_A	Common	single	0.1194	isoform	ENST00000514814.5	CENPK	7.64e-07	6.09547	0.436045	68	67	GTEx-eQTL	-	inside	33206	-	-	-	-	intron_other_region/intron
5:65529962_A	Common	single	0.1194	isoform	ENST00000396679.5	CENPK	1.41e-05	14.9155	0.38072	68	67	GTEx-eQTL	-	inside	33209	-	-	-	-	intron_other_region/intron
5:65529962_A	Common	single	0.1194	gene	-	CENPK	1.1e-06	28.7415	4.62826	68	67	GTEx-eQTL	-	inside	33232	-	-	-	-	intron_other_region/intron
1:212841631_CTTT	ieQTL-specific	single	0.4923	isoform	NR_027285.1	FLVCR1-AS1	1.44e-10	3.64155	0.68476	2	0	-	-	outside	16507	-	-	-	-	intron_other_region/intron
19:36663717_G	ieQTL-specific	single	0.3507	isoform	NM_001322911.1	ZNF567	1.28e-07	-0.420834	-0.831689	45	44	-	GTEx-sQTL	outside	-23894	-	-	-	-	intron_other_region/intron/H3K36me3
6:1962867_CTT	ieQTL-specific	single	0.1194	isoform	ENST00000644178.1	SERPINB6	9.7e-06	0.341467	1.49766	2	0	-	-	outside	1007876	-	-	-	-	intron_other_region/intron
1:245014070_G	ieQTL-specific	single	0.306	isoform	ENST00000366523.5	EFCAB2	2.14e-09	0.853122	0.668591	98	97	-	-	inside	44202	-	-	-	-	intron
2:58151738_*	Common	single	0.04478	isoform	novel_5417	LOC105377632	4.81e-06	0.75237	3.68809	9	5	-	-	outside	NA	-	-	-	-	intron
2:58151738_*	Common	single	0.04478	gene	-	LOC105377632	4.81e-06	0.75237	3.68809	9	5	-	-	outside	NA	-	-	-	-	intron
8:1993442_CATCCATCCAAT	Common	single	0.03731	isoform	ENST00000520024.1	GS1-57L11.1	3.49e-06	0.539455	3.6949	2	0	-	-	outside	-733875	-	-	-	-	intron/promoter_flanking_region
8:1993442_CATCCATCCAAT	Common	single	0.03731	gene	-	GS1-57L11.1	3.49e-06	0.539455	3.6949	1	0	-	-	outside	-733875	-	-	-	-	intron/promoter_flanking_region
21:46267894_C	ieQTL-specific	single	0.3657	isoform	NM_001314025.1	YBEY	2.46e-11	-1.13043	-0.491704	12	11	GTEx-eQTL	-	outside	-18435	-	-	-	-	exon/exon_and_intron/intron_other_region/intron/H3K36me3
8:103769416_T	ieQTL-specific	single	0.04478	isoform	novel_4618	KB-1507C5.2	5.51e-05	1.18242	2.23098	1	0	-	-	outside	NA	-	-	-	-	intron
8:102205917_*	ieQTL-specific	single	0.04478	isoform	novel_6251	RRM2B	4.89e-10	1.03703	2.65906	65	63	-	-	inside	NA	-	-	-	-	exon/UTR_3/H3K36me3
2:238098590_T	Common	single	0.03175	isoform	ENST00000480583.5	RBM44	3.54e-05	0.406936	3.10638	2	1	-	-	outside	300202	-	-	-	-	exon/exon_and_intron/intron/UTR_3
2:238098590_T	Common	single	0.03175	gene	-	RBM44	3.54e-05	0.406936	3.10638	2	1	-	-	outside	300543	-	-	-	-	exon/exon_and_intron/intron/UTR_3
5:96725995_T	ieQTL-specific	single	0.1269	isoform	NM_001190442.1	CAST	1.09e-21	2.67397	3.21777	27	18	GTEx-eQTL	GTEx-sQTL	inside	63959	-	-	-	-	intron
14:92056279_A	ieQTL-specific	single	0.0597	isoform	ENST00000511362.5	ATXN3	3.63e-10	1.82114	2.461	54	25	-	-	inside	50288	-	-	-	-	intron_other_region/intron
15:43960164_T	ieQTL-specific	single	0.04478	isoform	XM_011521665.2	CTDSPL2	4.32e-05	1.06374	0.634311	6	5	GTEx-eQTL	GTEx-sQTL	outside	-467164	-	-	-	-	intron_other_region/intron
8:38207031_T	Common	single	0.03731	isoform	ENST00000563059.1	KB-1836B5.1	1.72e-05	1.84778	2.91448	10	2	-	-	outside	144151	-	-	-	-	intron/enhancer
8:38207031_T	Common	single	0.03731	gene	-	KB-1836B5.1	1.72e-05	1.84778	2.91448	1	0	-	-	outside	144151	-	-	-	-	intron/enhancer
10:13591835_A	ieQTL-specific	single	0.1343	isoform	XM_011519754.2	PRPF18	8.44e-15	2.71294	1.23372	1	0	-	GTEx-sQTL	inside	4901	-	-	-	-	exon/exon_and_intron/intron/UTR_5/H3K36me3
17:31785024_C	Common	single	0.04478	isoform	ENST00000614165.1	RP13-753N3.3	5.7e-06	0.605743	1.10135	33	32	-	-	outside	885915	-	-	-	-	-
17:31785024_C	Common	single	0.04478	gene	-	RP13-753N3.3	5.7e-06	0.605743	1.10135	1	0	-	-	outside	885915	-	-	-	-	-
6:29678160_T	Common	single	0.3806	isoform	novel_6775	ZFP57	1.06e-07	0.597247	1.32722	24	23	GTEx-eQTL	-	inside	NA	-	-	-	-	intron_other_region/intron
6:29678160_T	Common	single	0.3806	isoform	novel_6774	ZFP57	1.82e-08	0.585122	1.34821	24	23	GTEx-eQTL	-	inside	NA	-	-	-	-	intron_other_region/intron
6:29678160_T	Common	single	0.3806	isoform	novel_6292	ZFP57	1.26e-08	0.829828	1.38536	24	23	GTEx-eQTL	-	inside	NA	-	-	-	-	intron_other_region/intron
6:29678160_T	Common	single	0.3806	gene	-	ZFP57	4.33e-10	3.29249	6.80266	24	23	GTEx-eQTL	-	inside	2990	-	-	-	-	intron_other_region/intron
8:85042229_CTGTGTG	ieQTL-specific	single	0.403	isoform	NM_001099672.2	C8orf59	2.95e-19	8.83815	0.613846	133	130	-	-	outside	178193	-	-	-	-	-
16:21722390_A	Common	single	0.4179	isoform	novel_6119	SDR42E2	4.38e-05	-0.149839	-1.10176	4	3	-	-	outside	NA	-	-	-	-	intron
16:21722390_A	Common	single	0.4179	gene	-	SDR42E2	4.38e-05	-0.149839	-1.10176	4	3	-	-	outside	NA	-	-	-	-	intron
1:171154755_T	Common	multiple	0.05224	isoform	NM_006902.4	PRRX1	7.26e-09	1.02257	5.68094	3	0	-	-	outside	490584	-	-	-	-	intron_other_region/intron
1:171154755_T	Common	multiple	0.05224	isoform	ENST00000606154.1	RP1-79C4.4	3.76e-11	0.57023	6.40707	3	0	-	-	outside	487375	-	-	-	-	intron_other_region/intron
1:171154755_T	Common	multiple	0.05224	gene	-	RP1-79C4.4	3.76e-11	0.57023	6.40707	1	0	-	-	outside	487375	-	-	-	-	intron_other_region/intron
1:171154755_T	Common	multiple	0.05224	gene	-	PRRX1	7.26e-09	1.02257	5.68094	3	0	-	-	outside	492028	-	-	-	-	intron_other_region/intron
14:92358527_C	ieQTL-specific	single	0.1343	isoform	ENST00000554684.5	SMEK1	4.49e-05	4.46018	0.275234	5	4	-	-	outside	-848383	-	-	-	-	intron
16:57054974_T	ieQTL-specific	single	0.04478	isoform	novel_6538	CETP	1.27e-06	1.52277	1.63212	7	6	-	-	outside	NA	-	-	-	-	intron_other_region/intron
3:53211202_*	ieQTL-specific	single	0.1045	isoform	XM_005264881.1	PPM1M	1.44e-05	0.447145	1.03029	2	1	-	-	outside	965033	-	-	-	-	-
1:247944761_G	ieQTL-specific	single	0.06716	isoform	NM_001004693.1	OR2T10	3.36e-05	0.323991	2.43602	49	48	-	-	outside	649007	-	-	-	-	intron
15:40035100_A	ieQTL-specific	single	0.4403	isoform	XM_005254392.2	EIF2AK4	1.38e-10	0.572784	0.648679	6	5	-	GTEx-sQTL	inside	101000	-	-	-	-	exon/UTR_3/H3K36me3
11:86267622_T	ieQTL-specific	single	0.3507	isoform	ENST00000263360.10	EED	8.54e-06	11.3418	0.163403	6	5	GTEx-eQTL	GTEx-sQTL	inside	23079	-	-	-	-	intron
2:126942636_A	ieQTL-specific	single	0.03731	isoform	ENST00000462958.5	BIN1	3.77e-05	0.439412	2.27675	1	0	-	-	outside	113855	-	-	-	-	promoter_flanking_region
1:223909589_T	Common	single	0.03731	isoform	novel_1340	GTF2IP20	4.62e-05	0.786023	2.72925	87	86	-	-	outside	NA	-	-	-	-	-
1:223909589_T	Common	single	0.03731	gene	-	GTF2IP20	1.28e-07	4.34233	12.0956	87	86	-	-	outside	83055	-	-	-	-	-
6:8431218_T	ieQTL-specific	single	0.4478	isoform	XM_006715102.3	SLC35B3	2.76e-08	0.335867	0.766819	47	46	-	GTEx-sQTL	inside	4310	-	-	-	-	intron_other_region/intron
9:104217588_T	ieQTL-specific	single	0.1119	isoform	NM_001042551.1	SMC2	1.46e-08	13.4769	0.818467	73	70	GTEx-eQTL	GTEx-sQTL	outside	123329	-	-	-	-	-
17:35242095_C	ieQTL-specific	single	0.403	isoform	NM_144975.3	SLFN5	1.46e-16	12.6731	0.826204	9	7	GTEx-eQTL	-	outside	-971	-	-	-	-	exon/intron_other_region/intron/promoter
19:33660617_A	ieQTL-specific	single	0.0597	isoform	XM_017026575.1	LSM14A	2.15e-05	1.21147	0.750603	2	0	-	-	outside	-511810	-	-	-	-	intron
5:132748295_A	ieQTL-specific	single	0.1045	isoform	ENST00000622422.1	IL4	2.29e-05	0.266072	1.30427	1	0	-	-	outside	74310	-	-	-	-	intron
1:54141484_G	Common	single	0.04478	isoform	ENST00000569869.1	RP5-1024G6.7	1.98e-05	0.577772	1.90684	18	15	-	-	outside	920822	-	-	-	-	exon/intron_other_region/intron/open_chromatin_region
1:54141484_G	Common	single	0.04478	gene	-	RP5-1024G6.7	1.98e-05	0.577772	1.90684	1	0	-	-	outside	920822	-	-	-	-	exon/intron_other_region/intron/open_chromatin_region
8:73724694_A	ieQTL-specific	single	0.04545	isoform	ENST00000524104.5	STAU2	5.81e-06	4.83586	0.789787	1	0	-	-	inside	22146	-	-	-	-	intron_other_region/intron
9:27058562_G	ieQTL-specific	single	0.2836	isoform	NM_025103.2	IFT74	7.56e-08	2.94739	0.313286	11	10	GTEx-eQTL	-	inside	102190	-	-	-	-	intron
12:6302626_*	Common	multiple	0.5	isoform	NM_001164095.2	COPS7A	5.78e-06	1.5959	0.522388	2	1	-	-	outside	-421357	-	-	-	-	-
12:6302626_*	Common	multiple	0.5	isoform	XM_017019748.1	PEX5	9.03e-06	1.0882	0.599559	3	1	-	-	outside	-886217	-	-	-	-	-
12:6302626_*	Common	multiple	0.5	isoform	ENST00000543155.5	COPS7A	7.72e-06	9.23532	0.26804	2	1	-	-	outside	-421114	-	-	-	-	-
12:6302626_*	Common	multiple	0.5	gene	-	PEX5	2.21e-05	1.23923	1.67918	3	1	-	-	outside	-885445	-	-	-	-	-
12:6302626_*	Common	multiple	0.5	gene	-	COPS7A	3.88e-06	12.7679	2.2447	2	1	-	-	outside	-421114	-	-	-	-	-
17:50771923_G	Common	single	0.3358	isoform	ENST00000623774.1	RP11-294J22.7	3.57e-05	-0.460548	-0.508893	1	0	-	-	outside	49850	-	-	-	-	-
17:50771923_G	Common	single	0.3358	gene	-	RP11-294J22.7	3.57e-05	-0.460548	-0.508893	1	0	-	-	outside	49850	-	-	-	-	-
7:11902703_C	ieQTL-specific	single	0.1119	isoform	NM_001112706.2	SCIN	6.99e-06	0.325709	1.62855	19	18	-	-	outside	-667873	-	-	-	-	-
7:7673318_G	ieQTL-specific	single	0.2812	isoform	ENST00000636849.1	UMAD1	4.52e-06	-0.232611	-0.605757	8	1	-	-	inside	32543	-	-	-	-	SS3/exon/exon_and_intron/intron_other_region/intron/promoter_flanking_region/UTR_5/H3K36me3
6:30299971_G	Common	single	0.08955	isoform	ENST00000624252.1	XXbac-BPG283O16.9	2.38e-13	3.65176	1.71364	21	19	GTEx-eQTL	GTEx-sQTL	outside	-13917	-	-	-	-	intron_other_region/intron/H3K36me3
6:30299971_G	Common	single	0.08955	gene	-	XXbac-BPG283O16.9	2.38e-13	3.65176	1.71364	1	0	GTEx-eQTL	GTEx-sQTL	outside	-13917	-	-	-	-	intron_other_region/intron/H3K36me3
11:124901551_A	ieQTL-specific	single	0.04478	isoform	XM_017018350.1	CCDC15	2.83e-05	1.44763	1.09586	8	7	-	-	outside	-52569	-	-	-	-	intron
20:56382507_G	ieQTL-specific	single	0.3433	isoform	novel_1030	AURKA	1.65e-09	2.17117	0.640274	1	0	-	GTEx-sQTL	inside	NA	-	-	-	-	intron_other_region/intron/H3K36me3
10:93702523_CCG	ieQTL-specific	single	0.3462	isoform	XM_005269515.4	FRA10AC1	2.5e-05	-0.239531	-0.712889	3	2	-	-	inside	26	-	-	-	-	exon/promoter/UTR_5
14:23468074_TAAAAAAAAAAAAAA	ieQTL-specific	single	0.2231	isoform	NM_014977.3	ACIN1	1.77e-05	0.273154	0.754568	2	0	-	-	outside	-372460	-	-	-	-	-
13:21749380_G	ieQTL-specific	single	0.05224	isoform	novel_2446	FGF9	3.49e-05	0.799686	1.92695	5	1	-	-	outside	NA	-	-	-	-	-
20:47233205_CTT	ieQTL-specific	single	0.1343	isoform	novel_4327	ZNF334	2.32e-05	0.232381	1.09099	1	0	-	-	outside	NA	-	-	-	-	intron_other_region/intron/TF_binding_site
1:117079664_A	ieQTL-specific	single	0.2164	isoform	XR_001737489.1	TTF2	2.71e-06	1.89692	0.311174	7	6	-	-	inside	19377	-	-	-	-	intron/H3K36me3
19:13433068_T	Common	single	0.2015	isoform	NM_144976.3	ZNF564	4.23e-05	-0.191404	-0.74767	4	1	-	-	outside	-881526	-	-	-	-	intron_other_region/intron
19:13433068_T	Common	single	0.2015	gene	-	ZNF564	4.23e-05	-0.191404	-0.74767	4	1	-	-	outside	-881526	-	-	-	-	intron_other_region/intron
1:20682106_CCA	ieQTL-specific	single	0.0597	isoform	XM_011542137.2	MUL1	3.76e-05	0.742723	0.867667	1	0	-	-	outside	-173623	-	-	-	-	intron_other_region/intron/H3K36me3
3:88872181_T	ieQTL-specific	single	0.03175	isoform	XM_017006790.1	ZNF654	2.82e-05	0.585713	1.21266	1	0	-	-	outside	812965	-	-	-	-	-
1:161715935_C	ieQTL-specific	single	0.5	isoform	NM_001184867.1	FCRLA	5.67e-07	-3.71914	-0.467992	6	5	-	GTEx-sQTL	outside	8964	-	-	-	-	-
1:161715935_C	ieQTL-specific	single	0.5	isoform	ENST00000349527.8	FCRLA	1.87e-09	-5.30684	-0.514129	6	5	-	GTEx-sQTL	outside	8692	-	-	-	-	-
5:134342634_G	ieQTL-specific	single	0.03731	isoform	XM_011543439.2	CDKL3	1.83e-05	0.643093	1.44515	6	3	-	-	inside	28525	-	-	-	-	intron_other_region/intron
16:88520571_TGGGG	ieQTL-specific	single	0.3385	isoform	XM_006721201.1	KLHDC4	2.38e-05	0.250502	0.548145	1	0	-	-	outside	-754574	-	-	-	-	intron_other_region/intron
17:41702732_T	ieQTL-specific	single	0.0597	isoform	NM_016556.3	PSMC3IP	6.85e-05	3.48592	0.659587	2	1	-	-	outside	875099	-	-	-	-	-
21:8021960_C	Common	single	0.06154	isoform	XR_951151.2	LOC105379508	7.69e-06	0.282015	2.47381	2	0	-	-	outside	-383286	-	-	-	-	-
21:8021960_C	Common	single	0.06154	gene	-	LOC105379508	7.69e-06	0.282015	2.47381	2	0	-	-	outside	-383286	-	-	-	-	-
2:89150012_*	Common	single	0.03226	isoform	novel_4902	AC096579.15	6.44e-07	2.12565	4.04885	1	0	-	-	outside	NA	-	-	-	-	-
2:89150012_*	Common	single	0.03226	gene	-	AC096579.15	6.44e-07	2.12565	4.04885	1	0	-	-	outside	NA	-	-	-	-	-
19:44415833_A	Common	single	0.1194	isoform	ENST00000262894.10	ZNF225	4.27e-06	2.12359	0.408305	14	13	-	-	outside	302476	-	-	-	-	intron_other_region/intron/CTCF_binding_site
19:44415833_A	Common	single	0.1194	gene	-	ZNF225	4.94e-06	2.57528	2.03258	15	13	-	-	outside	304408	-	-	-	-	intron_other_region/intron/CTCF_binding_site
6:39514773_TC	ieQTL-specific	single	0.05224	isoform	novel_665	KIF6	1.05e-05	4.01186	1.25449	1	0	-	-	inside	NA	-	-	-	-	intron_other_region/intron
9:96429256_*	Common	single	0.03125	isoform	novel_5250	RP11-498P14.3	1.41e-07	0.429183	4.16682	1	0	-	-	outside	NA	-	-	-	-	-
9:96429256_*	Common	single	0.03125	gene	-	RP11-498P14.3	1.14e-05	0.658023	4.66683	1	0	-	-	outside	NA	-	-	-	-	-
12:55247247_A	ieQTL-specific	single	0.08209	isoform	ENST00000549939.1	PYM1	5.59e-06	0.632927	0.897769	26	25	-	-	outside	680509	-	-	-	-	branch/exon/exon_and_intron/intron/UTR_5
6:4900803_*	ieQTL-specific	single	0.1066	isoform	ENST00000458438.2	LYRM4	2.84e-05	8.26018	3.17699	4	1	-	-	outside	232091	-	-	-	-	intron/promoter_flanking_region
15:79967932_T	ieQTL-specific	single	0.5	isoform	NM_001114735.1	BCL2A1	1.45e-12	40.0966	0.716625	8	4	-	-	inside	3369	-	-	-	-	intron_other_region/intron/promoter
3:122566825_T	ieQTL-specific	single	0.03731	isoform	XM_011513218.1	PARP9	3.67e-05	2.55494	1.31427	2	0	-	-	outside	-2553	-	-	-	-	intron/H3K36me3
17:63495296_T	ieQTL-specific	single	0.03731	isoform	novel_4388	PECAM1	2.88e-05	0.814381	2.22508	1	0	-	-	outside	NA	-	-	-	-	intron/promoter_flanking_region
11:58671172_G	Common	single	0.04478	isoform	NM_053023.4	ZFP91	4.61e-05	1.95499	0.624997	9	8	-	-	outside	92059	-	-	-	-	intron_other_region/intron
11:58671172_G	Common	single	0.04478	gene	-	ZFP91	5.2e-05	2.78072	1.20534	9	8	-	-	outside	92062	-	-	-	-	intron_other_region/intron
4:10472131_CTT	Gene eQTL-specific	single	0.194	gene	-	ZNF518B	6.72e-06	1.91149	1.42862	1	0	-	-	outside	-14704	-	-	-	-	-
3:121824237_G	ieQTL-specific	single	0.1343	isoform	NM_001023571.3	IQCB1	1.01e-05	1.40038	0.455261	60	59	-	-	inside	10842	-	-	-	-	intron_other_region/intron/H3K36me3
3:56907947_T	ieQTL-specific	single	0.1642	isoform	XM_011533767.1	ARHGEF3	1.31e-05	0.877904	0.871802	18	17	-	-	inside	31962	GWAS	5e-17	Platelet distribution width	ARHGEF3	intron_other_region/intron/promoter_flanking_region/H3K36me3
12:123421671_CTTTTTTTTTTTT	Common	single	0.0303	isoform	XM_011538963.1	HIP1R	7.38e-06	0.455405	4.25613	1	0	-	-	outside	587174	-	-	-	-	intron_other_region/intron/H3K36me3
12:123421671_CTTTTTTTTTTTT	Common	single	0.0303	gene	-	HIP1R	7.38e-06	0.455405	4.25613	1	0	-	-	outside	587219	-	-	-	-	intron_other_region/intron/H3K36me3
5:33046389_C	Common	multiple	0.06716	isoform	NM_181435.5	C1QTNF3	2.18e-05	0.317264	1.39151	1	0	-	-	outside	996877	-	-	-	-	intron_other_region/intron/enhancer
5:33046389_C	Common	multiple	0.06716	isoform	XM_011513992.2	PDZD2	3.81e-06	0.808547	2.06262	2	0	-	-	outside	1334628	-	-	-	-	intron_other_region/intron/enhancer
5:33046389_C	Common	multiple	0.06716	gene	-	C1QTNF3	2.18e-05	0.317264	1.39151	1	0	-	-	outside	997443	-	-	-	-	intron_other_region/intron/enhancer
11:87068403_T	ieQTL-specific	single	0.04478	isoform	XM_017018384.1	PICALM	3.98e-05	0.711703	1.14976	5	4	-	-	outside	-999322	-	-	-	-	intron
16:11307646_C	ieQTL-specific	single	0.05224	isoform	ENST00000576027.1	RMI2	1.61e-05	0.779963	1.12387	3	1	-	-	inside	-37803	-	-	-	-	intron/promoter
19:1939970_T	Common	single	0.05224	isoform	ENST00000588480.1	AC005306.3	3.26e-05	1.02672	1.6118	2	0	-	-	outside	-49932	-	-	-	-	promoter
19:1939970_T	Common	single	0.05224	gene	-	AC005306.3	3.26e-05	1.02672	1.6118	1	0	-	-	outside	-49430	-	-	-	-	promoter
1:74216284_A	ieQTL-specific	single	0.3284	isoform	ENST00000370911.7	LRRIQ3	1.74e-15	4.1589	0.602914	79	74	GTEx-eQTL	-	outside	-18137	-	-	-	-	intron/H3K36me3
8:29955024_T	ieQTL-specific	single	0.1642	isoform	NM_001324386.1	HMBOX1	4.85e-05	0.596457	0.434736	1	0	-	-	outside	1064655	-	-	-	-	promoter_flanking_region
1:40083228_A	Common	single	0.306	isoform	ENST00000642050.1	PPT1	1.03e-06	38.7388	0.163391	3	2	GTEx-eQTL	-	inside	14499	-	-	-	-	intron_other_region/intron/promoter_flanking_region
1:40083228_A	Common	single	0.306	gene	-	PPT1	1.78e-06	40.1919	0.320471	3	2	GTEx-eQTL	-	inside	14499	-	-	-	-	intron_other_region/intron/promoter_flanking_region
6:5799123_C	ieQTL-specific	single	0.03731	isoform	novel_4679	LY86-AS1	1.79e-07	0.576413	6.86206	4	1	-	-	outside	NA	-	-	-	-	-
7:129000134_G	Common	single	0.3731	isoform	ENST00000613068.1	RP11-309L24.10	3.78e-11	-1.26851	-0.705121	60	59	GTEx-eQTL	GTEx-sQTL	outside	-46818	-	-	-	-	intron_other_region/intron/H3K36me3
7:129000134_G	Common	single	0.3731	gene	-	RP11-309L24.10	3.78e-11	-1.26851	-0.705121	1	0	GTEx-eQTL	GTEx-sQTL	outside	-46818	-	-	-	-	intron_other_region/intron/H3K36me3
22:26514590_A	ieQTL-specific	single	0.08209	isoform	ENST00000407148.5	TFIP11	8.79e-24	11.0254	6.04464	38	36	-	-	outside	-2094	-	-	-	-	-
10:124966240_A	Common	single	0.03731	isoform	NM_001318332.1	LHPP	9.01e-06	1.19994	1.78828	13	3	-	-	outside	504469	-	-	-	-	intron
10:124966240_A	Common	single	0.03731	gene	-	LHPP	9.01e-06	1.19994	1.78828	13	3	-	-	outside	504469	-	-	-	-	intron
10:29437189_G	ieQTL-specific	single	0.4403	isoform	NR_003930.2	SVIL-AS1	1.97e-08	2.53235	0.424962	112	111	-	-	inside	27656	-	-	-	-	intron
3:5215312_TA	ieQTL-specific	single	0.0597	isoform	novel_5372	EGOT	3.17e-05	0.297588	1.43763	2	1	-	-	outside	NA	-	-	-	-	intron/H3K36me3
17:5282162_G	Common	single	0.4776	isoform	novel_1436	ENO3	4.4e-05	0.560477	0.457906	1	0	-	-	outside	NA	-	-	-	-	promoter
17:5282162_G	Common	single	0.4776	gene	-	ENO3	1.03e-05	1.75626	1.26259	1	0	-	-	outside	334071	-	-	-	-	promoter
2:135401114_A	ieQTL-specific	single	0.03731	isoform	novel_5438	AC011893.3	2.63e-05	0.58689	2.06652	1	0	-	-	outside	NA	-	-	-	-	intron_other_region/intron/H3K36me3
22:45164066_G	ieQTL-specific	single	0.1567	isoform	novel_4808	CTA-217C2.2	4.68e-10	1.37606	3.75972	27	25	-	-	outside	NA	-	-	-	-	exon/promoter/UTR_5
3:149250588_T	Gene eQTL-specific	single	0.05224	gene	-	RNF13	1.44e-05	18.0726	1.76044	1	0	-	-	outside	-562099	-	-	-	-	-
22:26442880_T	ieQTL-specific	single	0.08209	isoform	ENST00000407148.5	TFIP11	8.79e-24	11.0254	6.04464	38	36	-	-	outside	69616	-	-	-	-	intron
20:2287758_G	ieQTL-specific	single	0.03731	isoform	XM_006723564.3	ITPA	3.25e-05	1.99853	1.3898	70	69	-	-	outside	-921318	-	-	-	-	-
6:11199662_*	ieQTL-specific	single	0.0303	isoform	novel_6310	ADTRP	3.35e-05	0.393081	3.27568	1	0	-	-	outside	NA	-	-	-	-	exon/exon_and_intron/intron_other_region/intron/UTR_3/H3K36me3
6:31532449_C	Common	single	0.09701	isoform	NM_080598.5	DDX39B	2.11e-44	18.9479	4.14162	43	38	GTEx-eQTL	GTEx-sQTL	inside	10026	-	-	-	-	exon/exon_and_intron/intron_other_region/intron/H3K36me3
6:31532449_C	Common	single	0.09701	isoform	NM_004640.6	DDX39B	4.59e-29	24.1664	1.66355	374	38	GTEx-eQTL	GTEx-sQTL	inside	10026	-	-	-	-	exon/exon_and_intron/intron_other_region/intron/H3K36me3
6:31532449_C	Common	single	0.09701	gene	-	DDX39B	6.48e-39	43.1143	4.51411	58	38	GTEx-eQTL	GTEx-sQTL	inside	10026	-	-	-	-	exon/exon_and_intron/intron_other_region/intron/H3K36me3
17:44191773_G	ieQTL-specific	single	0.3284	isoform	novel_5800	ASB16-AS1	3.59e-13	0.727502	1.56789	10	8	GTEx-eQTL	GTEx-sQTL	outside	NA	-	-	-	-	promoter_flanking_region/H3K36me3
14:81318747_A	Common	single	0.04478	isoform	NM_015859.3	GTF2A1	4.31e-07	2.12723	0.795525	7	6	-	-	outside	-97795	-	-	-	-	intron_other_region/intron
14:81318747_A	Common	single	0.04478	gene	-	GTF2A1	2.5e-06	2.7919	2.63138	8	6	-	-	outside	-97370	-	-	-	-	intron_other_region/intron
3:125748678_C	ieQTL-specific	single	0.1364	isoform	novel_4785	FAM86JP	6.62e-07	0.266505	1.9312	3	0	-	-	outside	NA	-	-	-	-	-
19:52090660_*	Common	single	0.05385	isoform	ENST00000619715.1	LLNLR-470E3.1	1.43e-05	0.559264	3.80452	1	0	-	-	outside	-450729	-	-	-	-	intron_other_region/intron/H3K36me3
19:52090660_*	Common	single	0.05385	gene	-	LLNLR-470E3.1	1.43e-05	0.559264	3.80452	1	0	-	-	outside	-450729	-	-	-	-	intron_other_region/intron/H3K36me3
10:28034890_*	Common	single	0.04545	isoform	novel_5153	RP11-492M23.1	1.93e-05	0.707248	4.59252	3	0	-	-	outside	NA	-	-	-	-	intron
10:28034890_*	Common	single	0.04545	gene	-	RP11-492M23.1	1.93e-05	0.707248	4.59252	1	0	-	-	outside	NA	-	-	-	-	intron
11:95401149_G	ieQTL-specific	single	0.03731	isoform	NM_003772.3	JRKL	4.64e-05	0.576576	1.63336	2	0	-	-	outside	-988844	-	-	-	-	-
4:83223036_G	ieQTL-specific	single	0.2836	isoform	ENST00000509973.5	PLAC8	6.04e-05	19.57	0.338986	41	40	-	-	outside	-108300	-	-	-	-	intron_other_region/intron
11:18721849_TG	ieQTL-specific	single	0.08955	isoform	NM_017448.3	LDHC	9.43e-07	0.708301	4.09422	8	2	-	-	outside	309544	-	-	-	-	exon/exon_and_intron/intron_other_region/intron/CTCF_binding_site
6:82729643_C	ieQTL-specific	single	0.03731	isoform	XR_001743726.1	UBE3D	8.03e-05	0.478007	1.62587	12	11	-	-	outside	336192	-	-	-	-	-
1:63234693_ATT	Common	single	0.03077	isoform	ENST00000515911.1	RNU7-123P	6.73e-05	0.437693	3.17169	3	0	-	-	outside	302077	-	-	-	-	intron_other_region/intron
1:63234693_ATT	Common	single	0.03077	gene	-	RNU7-123P	6.73e-05	0.437693	3.17169	3	0	-	-	outside	302077	-	-	-	-	intron_other_region/intron
14:64576097_T	ieQTL-specific	single	0.03731	isoform	ENST00000545908.5	MTHFD1	7.39e-06	8.73782	0.825569	4	2	-	-	outside	188067	-	-	-	-	intron_other_region/intron
9:96429226_*	ieQTL-specific	single	0.0303	isoform	XM_017015244.1	CDC14B	4.54e-08	0.526018	4.87054	3	1	-	-	outside	137750	-	-	-	-	-
1:220760108_T	ieQTL-specific	single	0.1866	isoform	novel_3119	2024-03-02	6.35e-06	0.584433	2.95168	5	2	-	-	inside	NA	-	-	-	-	intron
17:82537621_*	ieQTL-specific	single	0.0303	isoform	ENST00000570561.5	ARL16	4.32e-06	0.650934	2.21406	1	0	-	-	outside	-853962	-	-	-	-	intron
7:108562450_C	ieQTL-specific	single	0.09701	isoform	NM_001130475.2	THAP5	9e-16	5.02594	1.19722	11	10	GTEx-eQTL	-	inside	7318	-	-	-	-	exon/exon_and_intron/intron_other_region/intron/UTR_3/H3K36me3
5:180776474_A	Common	multiple	0.1269	isoform	ENST00000623091.1	CTC-205M6.3	7.51e-06	3.95794	0.450995	15	14	-	-	outside	55131	-	-	-	-	-
5:180776474_A	Common	multiple	0.1269	gene	-	CTC-205M6.3	5.64e-06	4.01457	1.30598	1	0	-	-	outside	55131	-	-	-	-	-
5:180776474_A	Common	multiple	0.1269	gene	-	CTC-205M6.2	7.95e-06	6.99409	2.78206	1	0	-	-	outside	-54482	-	-	-	-	-
13:46794716_T	ieQTL-specific	single	0.04478	isoform	XM_017020414.1	ESD	1.41e-05	2.03006	0.648788	1	0	-	-	inside	2421	-	-	-	-	intron_other_region/intron
4:68450171_T	Common	single	0.03731	isoform	novel_1082	UGT2B17	6.6e-16	5.35565	6.50747	8	1	-	-	outside	NA	-	-	-	-	intron/promoter_flanking_region
4:68450171_T	Common	single	0.03731	isoform	ENST00000317746.2	UGT2B17	1.23e-06	11.5643	4.6649	6	1	-	-	outside	118356	-	-	-	-	intron/promoter_flanking_region
4:68450171_T	Common	single	0.03731	isoform	novel_31	UGT2B17	1.93e-09	61.8859	4.81752	7	1	-	-	outside	NA	-	-	-	-	intron/promoter_flanking_region
4:68450171_T	Common	single	0.03731	gene	-	UGT2B17	3.99e-09	92.8676	24.1403	41	1	-	-	outside	118356	-	-	-	-	intron/promoter_flanking_region
5:69436639_G	ieQTL-specific	single	0.4179	isoform	ENST00000646733.1	MARVELD2	3.33e-08	0.372096	0.989618	61	59	GTEx-eQTL	GTEx-sQTL	inside	21524	-	-	-	-	intron
5:111907351_T	ieQTL-specific	single	0.1567	isoform	XR_001742000.1	STARD4	6.92e-06	0.96837	0.516189	7	4	-	-	outside	-394816	-	-	-	-	intron_other_region/intron
7:93491205_C	Common	single	0.03731	isoform	NM_017654.3	SAMD9	7.88e-05	29.4579	0.715448	2	0	-	-	outside	-373182	-	-	-	-	intron_other_region/intron
7:93491205_C	Common	single	0.03731	gene	-	SAMD9	7.88e-05	29.4579	0.715448	2	0	-	-	outside	-373182	-	-	-	-	intron_other_region/intron
12:46294686_GA	ieQTL-specific	single	0.4254	isoform	novel_2785	LOC105378248	1.04e-05	-0.640535	-0.872664	70	69	-	-	outside	NA	-	-	-	-	-
4:107683976_AC	ieQTL-specific	single	0.4701	isoform	novel_6007	PAPSS1	5.94e-11	1.53518	1.05221	3	2	-	-	inside	NA	-	-	-	-	intron_other_region/intron/TF_binding_site/H3K36me3
15:67138341_A	Common	single	0.04478	isoform	ENST00000604760.1	RP11-502I4.3	2.02e-05	3.64127	2.32224	4	0	-	-	outside	404263	-	-	-	-	exon/exon_and_intron/intron/promoter/UTR_5/super_enhancer
15:67138341_A	Common	single	0.04478	gene	-	RP11-502I4.3	2.02e-05	3.64127	2.32224	1	0	-	-	outside	404263	-	-	-	-	exon/exon_and_intron/intron/promoter/UTR_5/super_enhancer
2:98897490_A	ieQTL-specific	single	0.0597	isoform	ENST00000498097.5	TSGA10	2.9e-05	0.444808	1.41658	2	0	-	-	outside	257146	-	-	-	-	exon/exon_and_intron/intron_other_region/intron/UTR_5
3:56919596_T	ieQTL-specific	single	0.1642	isoform	XM_011533767.1	ARHGEF3	1.31e-05	0.877904	0.871802	18	17	-	-	inside	20313	-	-	-	-	intron_other_region/intron/CTCF_binding_site
3:57166549_A	ieQTL-specific	single	0.4478	isoform	XM_005265082.3	CCDC66	4.35e-05	0.143607	0.524114	2	0	-	-	outside	609394	-	-	-	-	intron_other_region/intron
16:49627123_*	ieQTL-specific	single	0.03077	isoform	ENST00000565072.1	RP11-42I10.1	1.33e-06	0.779122	2.38264	3	2	-	-	outside	1003662	-	-	-	-	intron_other_region/intron
4:77322_CA	ieQTL-specific	single	0.306	isoform	XM_017007981.1	ZNF718	5.53e-08	0.779951	1.77262	6	1	-	-	outside	-47334	-	-	-	-	intron/H3K36me3
16:30084219_A	Common	single	0.1045	isoform	NM_001324459.1	MYLPF	4.22e-05	0.651374	1.25506	2	0	-	-	outside	-286714	-	-	-	-	intron/H3K36me3
16:30084219_A	Common	single	0.1045	gene	-	MYLPF	4.22e-05	0.651374	1.25506	2	0	-	-	outside	-286714	-	-	-	-	intron/H3K36me3
21:24971430_G	ieQTL-specific	single	0.06716	isoform	novel_1845	LOC107985489	2e-06	0.558697	2.2804	10	8	-	-	outside	NA	-	-	-	-	intron_other_region/intron/H3K36me3
11:83116824_A	ieQTL-specific	single	0.3955	isoform	ENST00000528156.1	RP11-113K21.5	5.95e-05	-0.415142	-0.448318	1	0	-	-	outside	44482	-	-	-	-	-
11:95616402_A	ieQTL-specific	single	0.1119	isoform	novel_2460	FAM76B	8.53e-06	0.340428	1.26553	9	7	-	-	outside	NA	-	-	-	-	-
16:3899052_C	Common	single	0.1119	isoform	ENST00000516752.1	RNU1-125P	1.72e-05	0.258019	1.95469	2	0	-	-	outside	829530	-	-	-	-	-
16:3899052_C	Common	single	0.1119	gene	-	RNU1-125P	1.72e-05	0.258019	1.95469	2	0	-	-	outside	829530	-	-	-	-	-
3:136389287_C	ieQTL-specific	single	0.03731	isoform	NM_001190796.2	NCK1	6.84e-07	2.2633	3.96375	3	1	-	-	outside	-541187	-	-	-	-	intron_other_region/intron
16:3862569_C	Common	single	0.06716	isoform	ENST00000624337.1	RP11-295D4.3	1.68e-05	1.55757	0.89106	2	1	-	-	outside	486079	-	-	-	-	intron_other_region/intron
16:3862569_C	Common	single	0.06716	gene	-	RP11-295D4.3	1.68e-05	1.55757	0.89106	1	0	-	-	outside	486079	-	-	-	-	intron_other_region/intron
22:35537083_CT	ieQTL-specific	single	0.03731	isoform	novel_104	TXN2	7.51e-06	15.0184	0.78573	8	4	-	-	outside	NA	-	-	-	-	promoter_flanking_region
17:5247358_G	Common	single	0.4403	isoform	XM_017024346.1	ENO3	4.5e-05	-1.13031	-0.407466	2	1	GTEx-eQTL	GTEx-sQTL	outside	296673	-	-	-	-	intron/super_enhancer
17:5247358_G	Common	single	0.4403	gene	-	NLRP1	3.97e-05	-1.90009	-0.957224	2	1	GTEx-eQTL	GTEx-sQTL	outside	372066	-	-	-	-	intron/super_enhancer
11:112319717_T	ieQTL-specific	single	0.03731	isoform	novel_2459	FDXACB1	4.55e-06	0.616638	1.89153	2	1	-	-	outside	NA	-	-	-	-	intron
1:219163745_T	ieQTL-specific	single	0.3134	isoform	ENST00000460522.5	LYPLAL1	1.14e-05	-2.56519	-0.343353	32	31	GTEx-eQTL	GTEx-sQTL	outside	-10123	-	-	-	-	intron_other_region/intron
1:219163745_T	ieQTL-specific	single	0.3134	isoform	NM_138794.4	LYPLAL1	2.85e-06	27.8721	0.235022	32	31	GTEx-eQTL	GTEx-sQTL	outside	-10085	-	-	-	-	intron_other_region/intron
7:30563237_TGGCTAAGGGCAGAGGG	ieQTL-specific	single	0.4104	isoform	ENST00000578994.5	AC005154.6	4.15e-05	-0.536002	-0.346031	14	13	GTEx-eQTL	GTEx-sQTL	inside	31572	-	-	-	-	intron_other_region/intron/promoter_flanking_region/H3K36me3
7:27899420_C	Gene eQTL-specific	single	0.03731	gene	-	HOTAIRM1	2.83e-05	0.949537	3.51681	17	16	-	-	outside	803774	-	-	-	-	intron_other_region/intron
8:85054897_G	ieQTL-specific	single	0.403	isoform	NM_001099672.2	C8orf59	2.95e-19	8.83815	0.613846	133	130	-	GTEx-sQTL	outside	165525	-	-	-	-	CTCF_binding_site
17:47739484_T	Common	single	0.0597	isoform	ENST00000580282.1	RP11-6N17.2	1.46e-05	0.911534	5.09237	4	1	-	-	outside	142914	-	-	-	-	intron/promoter_flanking_region
17:47739484_T	Common	single	0.0597	gene	-	RP11-6N17.2	1.46e-05	0.911534	5.09237	1	0	-	-	outside	142914	-	-	-	-	intron/promoter_flanking_region
3:37462322_A	ieQTL-specific	single	0.04478	isoform	XM_017007572.1	TRANK1	2.14e-05	1.95879	1.52911	2	1	-	-	outside	-549942	-	-	-	-	intron
19:22029181_T	ieQTL-specific	single	0.03731	isoform	ENST00000596237.5	ZNF429	2.54e-05	2.28897	0.978192	2	1	-	-	outside	523578	-	-	-	-	intron_other_region/intron
22:38945952_T	ieQTL-specific	single	0.3806	isoform	NM_004900.4	APOBEC3B	1.54e-07	30.155	0.575159	7	5	-	-	outside	-36446	-	-	-	-	-
19:36274448_A	ieQTL-specific	single	0.04545	isoform	novel_5773	ZNF790-AS1	2.51e-05	1.09549	1.77839	1	0	-	-	outside	NA	-	-	-	-	-
10:73719367_C	ieQTL-specific	single	0.1119	isoform	novel_3742	BMS1P4	4.36e-13	0.754243	3.39749	60	33	GTEx-eQTL	GTEx-sQTL	inside	NA	-	-	-	-	intron_other_region/intron
11:11644131_C	ieQTL-specific	single	0.03731	isoform	novel_1586	ZBED5-AS1	5.88e-06	0.853673	1.78967	1	0	-	-	outside	NA	-	-	-	-	intron_other_region/intron
22:17757627_G	ieQTL-specific	single	0.03731	isoform	ENST00000477157.5	CECR5	6.2e-07	0.683357	3.81764	1	0	-	-	outside	-613980	-	-	-	-	intron_other_region/intron
1:161715380_T	ieQTL-specific	single	0.5	isoform	NM_001184867.1	FCRLA	5.67e-07	-3.71914	-0.467992	6	5	-	GTEx-sQTL	outside	8409	-	-	-	-	-
1:161715380_T	ieQTL-specific	single	0.5	isoform	ENST00000349527.8	FCRLA	1.87e-09	-5.30684	-0.514129	6	5	-	GTEx-sQTL	outside	8137	-	-	-	-	-
6:33311039_A	Common	single	0.2463	isoform	NM_001141969.1	DAXX	6.21e-13	-6.5429	-0.332329	24	10	-	-	outside	11977	-	-	-	-	intron_other_region/intron/H3K36me3
6:33311039_A	Common	single	0.2463	gene	-	DAXX	7.61e-15	-8.03346	-0.73715	11	10	-	-	outside	11977	-	-	-	-	intron_other_region/intron/H3K36me3
5:154114903_T	ieQTL-specific	single	0.1343	isoform	XM_005268360.4	FAM114A2	5.68e-05	-1.09428	-0.381416	2	0	-	-	outside	-75982	-	-	-	-	intron/H3K36me3
11:34882852_C	ieQTL-specific	single	0.306	isoform	XM_011520154.2	APIP	1.01e-07	-0.614468	-0.526536	105	104	-	-	inside	33537	-	-	-	-	branch/intron/H3K36me3
12:121167796_T	ieQTL-specific	single	0.194	isoform	XR_001748935.1	RNF10	1.27e-06	0.761895	0.644036	87	65	-	-	outside	633488	-	-	-	-	intron_other_region/intron
14:92310074_C	Common	multiple	0.07463	isoform	NM_152332.5	TC2N	3.12e-05	1.50669	1.31016	3	1	-	-	outside	-473548	-	-	-	-	intron
14:92310074_C	Common	multiple	0.07463	isoform	ENST00000565058.2	RP11-747H7.3	8.91e-07	0.788879	1.60996	2	1	-	-	outside	-550276	-	-	-	-	intron
14:92310074_C	Common	multiple	0.07463	gene	-	RP11-747H7.3	8.91e-07	0.788879	1.60996	1	0	-	-	outside	-550276	-	-	-	-	intron
1:89523775_T	Common	single	0.05224	isoform	NM_001162536.2	RBMXL1	2.41e-06	0.607983	1.23323	14	13	-	-	outside	-530815	-	-	-	-	exon/promoter/UTR_5
1:89523775_T	Common	single	0.05224	gene	-	RBMXL1	2.41e-06	0.607983	1.23323	14	13	-	-	outside	-530815	-	-	-	-	exon/promoter/UTR_5
5:56740717_*	ieQTL-specific	single	0.2015	isoform	NM_001171990.2	SETD9	1.26e-05	0.364675	1.13606	2	0	-	-	outside	-168542	-	-	-	-	H3K36me3
13:43237627_T	ieQTL-specific	single	0.2015	isoform	ENST00000444614.7	CCDC122	5.3e-05	0.176616	1.06395	3	2	-	-	outside	642063	-	-	-	-	intron_other_region/intron/enhancer/H3K36me3
5:65849245_A	ieQTL-specific	single	0.3284	isoform	XM_017009697.1	CENPK	3.27e-06	0.840789	0.694293	25	24	-	-	outside	-286051	-	-	-	-	intron
19:44056606_C	ieQTL-specific	single	0.05224	isoform	XM_017026872.1	PLAUR	2.33e-09	2.3448	2.12007	3	0	-	-	outside	-388314	-	-	-	-	intron
2:197307424_G	Common	single	0.306	isoform	ENST00000449346.1	AC013264.2	9.11e-06	1.27785	0.497606	34	33	GTEx-eQTL	-	outside	109434	-	-	-	-	intron_other_region/intron/CTCF_binding_site/promoter/super_enhancer
2:197307424_G	Common	single	0.306	gene	-	AC013264.2	4.16e-06	1.42234	1.02622	1	0	GTEx-eQTL	-	outside	109434	-	-	-	-	intron_other_region/intron/CTCF_binding_site/promoter/super_enhancer
4:76095923_A	ieQTL-specific	single	0.08955	isoform	novel_4282	NUP54	3.21e-05	0.728078	1.05979	1	0	-	-	outside	NA	-	-	-	-	intron/CTCF_binding_site/enhancer
1:23046373_T	ieQTL-specific	single	0.05224	isoform	novel_3292	ZBTB40	4.12e-05	0.557799	1.7163	2	1	-	-	outside	NA	-	-	-	-	intron_other_region/intron/H3K36me3
11:68865890_C	ieQTL-specific	single	0.2761	isoform	ENST00000362034.6	MRPL21	2.96e-34	5.05897	1.52333	44	43	-	-	outside	37930	-	-	-	-	-
4:56335354_G	ieQTL-specific	single	0.3731	isoform	XR_001741699.1	LOC107986282	3.22e-05	0.45975	0.452956	7	5	-	-	outside	132214	-	-	-	-	-
7:116469859_A	Common	single	0.209	isoform	ENST00000222693.4	CAV2	4.57e-13	1.33364	2.0176	104	103	-	-	inside	-29530	-	-	-	-	intron_other_region/intron
7:116469859_A	Common	single	0.209	gene	-	CAV2	8.74e-15	1.51714	4.05652	104	103	-	-	inside	182480	-	-	-	-	intron_other_region/intron
11:85543191_G	ieQTL-specific	single	0.403	isoform	ENST00000531366.5	TMEM126A	6.05e-06	1.60991	0.373529	1	0	-	GTEx-sQTL	outside	-104795	-	-	-	-	intron_other_region/intron
19:52582779_T	ieQTL-specific	single	0.04478	isoform	ENST00000429604.5	ZNF160	2.61e-05	1.07146	1.32279	15	14	-	-	outside	520655	-	-	-	-	exon/intron_other_region/intron/H3K36me3
7:155902932_A	ieQTL-specific	single	0.4328	isoform	ENST00000435354.1	C7orf13	1.22e-05	-0.283615	-0.635908	3	0	-	-	outside	737631	-	-	-	-	-
6:160666304_C	ieQTL-specific	single	0.07463	isoform	ENST00000308192.13	PLG	4.74e-05	0.494186	1.63098	2	0	-	-	outside	-35937	-	-	-	-	exon/UTR_5
7:152575432_A	ieQTL-specific	single	0.2239	isoform	XM_011516450.2	KMT2C	2.08e-05	0.69101	0.394637	18	17	-	-	outside	-139416	-	-	-	-	promoter_flanking_region
17:37489935_CCCGCT	ieQTL-specific	single	0.07463	isoform	ENST00000617516.4	DUSP14	3.7e-05	-4.47093	-0.481885	52	51	GTEx-eQTL	GTEx-sQTL	inside	105	-	-	-	-	exon/exon_and_intron/intron/promoter/UTR_5
1:43383184_C	ieQTL-specific	single	0.03731	isoform	XM_017001402.1	ZNF691	5.01e-05	1.04464	1.93452	1	0	-	-	outside	536606	-	-	-	-	promoter_flanking_region/H3K36me3
4:77232947_C	ieQTL-specific	single	0.0597	isoform	NM_144571.2	CNOT6L	2.35e-07	0.974892	1.01446	5	4	-	-	outside	586443	-	-	-	-	intron/CTCF_binding_site/TF_binding_site/H3K36me3
11:18464715_CAAAAA	Common	single	0.06716	isoform	XM_017017722.1	LDHC	2.35e-06	0.482812	4.87689	36	33	-	-	outside	52393	-	-	-	-	intron
11:18464715_CAAAAA	Common	single	0.06716	gene	-	LDHC	8.96e-10	4.9013	21.1263	60	35	-	-	outside	52418	-	-	-	-	intron
9:132406801_A	Common	single	0.4627	isoform	NM_007344.3	TTF1	6.75e-06	-7.51011	-0.163473	4	3	-	-	inside	50	-	-	-	-	exon/promoter/UTR_5
9:132406801_A	Common	single	0.4627	gene	-	TTF1	4e-05	-8.13379	-0.536494	4	3	-	-	inside	50	-	-	-	-	exon/promoter/UTR_5
6:28577607_G	ieQTL-specific	single	0.03731	isoform	NM_001243244.1	ZSCAN31	1.82e-06	1.44046	1.40532	112	111	-	-	outside	-241232	-	-	-	-	intron_other_region/intron
4:145576177_A	ieQTL-specific	single	0.2836	isoform	XM_011531961.1	SMAD1	3.85e-05	-0.721363	-0.416491	23	22	-	-	outside	94480	-	-	-	-	-
10:123035461_T	ieQTL-specific	single	0.1194	isoform	NR_073479.1	IKZF5	2.16e-14	1.05053	2.22569	16	10	-	-	outside	-26611	-	-	-	-	intron/TF_binding_site
5:180776510_*	Common	multiple	0.1269	isoform	ENST00000623091.1	CTC-205M6.3	7.51e-06	3.95794	0.450995	15	14	-	-	outside	55095	-	-	-	-	-
5:180776510_*	Common	multiple	0.1269	gene	-	CTC-205M6.3	5.64e-06	4.01457	1.30598	1	0	-	-	outside	55095	-	-	-	-	-
5:180776510_*	Common	multiple	0.1269	gene	-	CTC-205M6.2	7.95e-06	6.99409	2.78206	1	0	-	-	outside	-54446	-	-	-	-	-
2:71089561_T	ieQTL-specific	single	0.07463	isoform	novel_1492	ZNF638	9.61e-06	0.97965	0.797112	2	0	-	-	outside	NA	-	-	-	-	-
12:69010285_G	ieQTL-specific	single	0.2612	isoform	novel_1107	MDM2	2.11e-06	2.31581	0.513712	2	1	-	-	outside	NA	-	-	-	-	intron
20:38049389_T	ieQTL-specific	single	0.06818	isoform	NM_001324302.1	RPN2	6.41e-08	9.46967	1.19235	3	0	-	-	outside	870344	-	-	-	-	intron/promoter_flanking_region
8:141497289_*	Common	single	0.03731	isoform	ENST00000624190.1	RP11-642A1.2	4.08e-05	0.62583	1.60059	1	0	-	-	outside	-924477	-	-	-	-	intron_other_region/intron
8:141497289_*	Common	single	0.03731	gene	-	RP11-642A1.2	4.08e-05	0.62583	1.60059	1	0	-	-	outside	-924477	-	-	-	-	intron_other_region/intron
11:43752263_T	Common	single	0.1791	isoform	ENST00000525736.1	HSD17B12	1.58e-07	-1.17222	-0.60083	54	53	GTEx-eQTL	GTEx-sQTL	inside	-99783	-	-	-	-	intron/H3K36me3
11:43752263_T	Common	single	0.1791	isoform	XM_011520156.1	HSD17B12	2.81e-07	-1.4357	-0.583857	54	53	GTEx-eQTL	GTEx-sQTL	inside	71469	-	-	-	-	intron/H3K36me3
11:43752263_T	Common	single	0.1791	isoform	ENST00000278353.9	HSD17B12	2.84e-19	-21.5622	-0.636634	55	53	GTEx-eQTL	GTEx-sQTL	inside	71706	-	-	-	-	intron/H3K36me3
11:43752263_T	Common	single	0.1791	gene	-	HSD17B12	3.23e-19	-24.1701	-1.89421	55	53	GTEx-eQTL	GTEx-sQTL	inside	71706	-	-	-	-	intron/H3K36me3
2:131480035_C	ieQTL-specific	single	0.07463	isoform	novel_5426	LOC100507460	1.47e-05	0.268015	1.9707	2	1	-	-	outside	NA	-	-	-	-	branch/intron_other_region/intron
8:85362595_T	ieQTL-specific	single	0.04478	isoform	XM_005250761.3	WWP1	5.54e-05	0.318929	1.21266	11	9	-	-	outside	-980125	-	-	-	-	intron_other_region/intron
6:25639432_C	ieQTL-specific	single	0.1418	isoform	XM_017011015.1	LRRC16A	9.69e-06	0.697815	1.03533	5	4	-	-	outside	360005	-	-	-	-	-
6:25639432_C	ieQTL-specific	single	0.1418	isoform	XM_017011016.1	LRRC16A	1.4e-06	1.14881	0.861822	5	4	-	-	outside	360005	-	-	-	-	-
8:2321195_A	ieQTL-specific	single	0.04615	isoform	ENST00000520570.1	RP11-134O21.1	8.39e-06	1.26728	2.57577	4	0	-	-	outside	407222	-	-	-	-	intron
1:61453443_CTTTTTTTTTTT	ieQTL-specific	single	0.3047	isoform	novel_1680	TM2D1	3.23e-05	-0.513883	-0.533627	6	0	-	-	outside	NA	-	-	-	-	intron/CTCF_binding_site
19:44152789_G	ieQTL-specific	single	0.05224	isoform	novel_4922	RP11-15A1.8	2.29e-05	0.395118	3.26543	2	0	-	-	outside	NA	-	-	-	-	intron/H3K36me3
1:151921741_T	ieQTL-specific	single	0.07463	isoform	novel_844	CDC42SE1	5.88e-05	2.0091	1.38655	27	26	-	-	outside	NA	-	-	-	-	promoter_flanking_region/H3K36me3
19:44415837_*	Common	single	0.1194	isoform	ENST00000262894.10	ZNF225	4.27e-06	2.12359	0.408305	14	13	-	-	outside	302480	-	-	-	-	intron_other_region/intron/CTCF_binding_site
19:44415837_*	Common	single	0.1194	gene	-	ZNF225	4.94e-06	2.57528	2.03258	15	13	-	-	outside	304412	-	-	-	-	intron_other_region/intron/CTCF_binding_site
4:173868672_G	ieQTL-specific	single	0.03731	isoform	novel_5710	LOC101930370	1.03e-07	0.393122	3.38899	1	0	-	-	outside	NA	-	-	-	-	-
8:56657823_A	ieQTL-specific	single	0.1567	isoform	novel_1946	TMEM68	5.36e-06	1.43402	1.24481	17	14	-	-	outside	NA	-	-	-	-	-
3:122598008_T	ieQTL-specific	single	0.06716	isoform	XM_005247762.2	HSPBAP1	2.57e-05	0.500998	0.825368	15	14	-	-	outside	195811	-	-	-	-	intron
14:34021694_C	ieQTL-specific	single	0.1642	isoform	novel_1068	SRP54-AS1	8.79e-06	1.26059	0.548559	1	0	-	-	outside	NA	-	-	-	-	intron_other_region/intron
17:36026334_G	ieQTL-specific	single	0.03731	isoform	novel_3669	RP11-47L3.1	1.31e-05	1.03873	2.07332	1	0	-	-	outside	NA	-	-	-	-	intron
14:30858598_C	Gene eQTL-specific	single	0.4403	gene	-	SCFD1	3.37e-05	10.9527	0.580151	3	2	-	-	outside	236487	-	-	-	-	-
8:99711722_T	ieQTL-specific	single	0.03731	isoform	NM_015435.4	RNF19A	5.24e-05	4.75249	2.0645	18	0	-	-	outside	591537	-	-	-	-	intron
1:247961548_T	ieQTL-specific	single	0.06716	isoform	NM_001004693.1	OR2T10	3.36e-05	0.323991	2.43602	49	48	-	-	outside	632220	-	-	-	-	intron/H3K36me3
21:42267866_C	ieQTL-specific	single	0.09701	isoform	novel_4326	BACE2	3.08e-05	0.299536	2.34013	10	8	-	-	outside	NA	-	-	-	-	intron
2:26450903_A	Common	single	0.0303	isoform	ENST00000622011.1	ABHD1	1.67e-06	1.1444	3.91916	1	0	-	-	outside	-672951	-	-	-	-	intron/enhancer
2:26450903_A	Common	single	0.0303	gene	-	ABHD1	1.67e-06	1.1444	3.91916	1	0	-	-	outside	-672876	-	-	-	-	intron/enhancer
21:46187143_A	ieQTL-specific	single	0.3358	isoform	novel_1889	MCM3APAS	4.62e-06	-0.403732	-0.855365	1	0	-	-	outside	NA	-	-	-	-	intron
5:180355436_*	ieQTL-specific	single	0.06716	isoform	NM_001040452.2	RUFY1	1.24e-05	0.350508	1.59322	2	0	-	-	outside	795745	-	-	-	-	-
4:10243162_T	Common	multiple	0.07463	isoform	ENST00000509660.1	USP17L26	7.5e-06	0.780233	2.48482	3	0	-	-	outside	908505	-	-	-	-	-
4:10243162_T	Common	multiple	0.07463	isoform	ENST00000504104.1	USP17L30	3.34e-06	0.800462	2.50929	5	0	-	-	outside	880034	-	-	-	-	-
4:10243162_T	Common	multiple	0.07463	isoform	NR_046416.1	USP17L9P	6.47e-06	0.489769	1.98287	4	0	-	-	outside	884781	-	-	-	-	-
4:10243162_T	Common	multiple	0.07463	gene	-	USP17L26	7.5e-06	0.780233	2.48482	3	0	-	-	outside	908505	-	-	-	-	-
4:10243162_T	Common	multiple	0.07463	gene	-	USP17L30	3.34e-06	0.800462	2.50929	5	0	-	-	outside	880034	-	-	-	-	-
4:10243162_T	Common	multiple	0.07463	gene	-	USP17L9P	6.47e-06	0.489769	1.98287	4	0	-	-	outside	884781	-	-	-	-	-
9:113269233_TA	ieQTL-specific	single	0.03125	isoform	novel_3141	CDC26	2.08e-27	6.7358	3.34449	2	0	-	-	inside	NA	-	-	-	-	intron_other_region/intron
19:44083477_A	ieQTL-specific	single	0.03175	isoform	XM_005258784.3	ZNF283	3.16e-05	1.20405	2.19717	5	0	-	-	outside	256186	-	-	-	-	intron/H3K36me3
6:32451071_A	ieQTL-specific	single	0.0597	isoform	NM_004640.6	DDX39B	6.71e-12	22.9271	1.57824	374	332	GTEx-eQTL	-	outside	-908596	-	-	-	-	-
9:31550513_T	Common	single	0.05224	isoform	ENST00000309951.7	ACO1	4.04e-06	1.69916	1.02792	68	66	-	-	outside	-834106	-	-	-	-	-
9:31550513_T	Common	single	0.05224	gene	-	ACO1	2.19e-06	2.24942	3.03566	67	66	-	-	outside	-834089	-	-	-	-	-
22:27275121_A	ieQTL-specific	single	0.05224	isoform	XM_017029042.1	HPS4	3e-06	2.6732	0.664479	1	0	-	-	outside	-791271	-	-	-	-	-
12:14962167_T	ieQTL-specific	single	0.4851	isoform	novel_1392	HIST4H4	1.25e-05	-0.328327	-0.615998	7	5	-	-	outside	NA	-	-	-	-	promoter/super_enhancer
19:1548267_CA	Common	single	0.2164	isoform	XM_005259659.3	DOT1L	1.22e-05	0.370585	0.819879	1	0	-	-	outside	-615695	-	-	-	-	-
19:1548267_CA	Common	single	0.2164	gene	-	DOT1L	2.99e-05	0.3983	1.55586	1	0	-	-	outside	-615695	-	-	-	-	-
4:54348072_ATAAT	Common	single	0.123	isoform	NR_125918.1	LOC100506444	7.76e-07	1.0844	2.34213	7	0	-	-	outside	652172	-	-	-	-	intron
4:54348072_ATAAT	Common	single	0.123	gene	-	LOC100506444	6.93e-06	3.61806	4.69878	4	0	-	-	outside	652172	-	-	-	-	intron
14:20732334_C	ieQTL-specific	single	0.1343	isoform	ENST00000554157.5	TTC5	3.74e-06	0.708839	0.582448	10	8	-	-	outside	-426386	-	-	-	-	intron_other_region/intron
4:57385609_C	ieQTL-specific	single	0.2761	isoform	ENST00000337881.11	HOPX	3.33e-05	0.224084	1.32594	1	0	-	-	outside	-703710	-	-	-	-	-
3:194589630_A	ieQTL-specific	single	0.4925	isoform	novel_2230	AC046143.5	1.42e-06	-0.26194	-0.881954	1	0	-	GTEx-sQTL	inside	NA	-	-	-	-	SS5/intron_other_region/intron
12:110121777_T	Common	single	0.03731	isoform	NM_000432.3	MYL2	4.78e-06	6.78172	1.80749	2	0	-	-	outside	798823	-	-	-	-	-
12:110121777_T	Common	single	0.03731	gene	-	MYL2	4.78e-06	6.78172	1.80749	2	0	-	-	outside	798945	-	-	-	-	-
3:32416363_*	ieQTL-specific	single	0.4773	isoform	NM_001317040.1	GLB1	3.98e-05	3.36412	0.238573	1	0	-	-	outside	680867	-	-	-	-	intron/CTCF_binding_site
12:101434675_CAAAAAAA	ieQTL-specific	single	0.05738	isoform	NM_001301107.1	CCDC53	1.51e-05	0.499559	1.41118	1	0	-	-	outside	627449	-	-	-	-	-
17:83236378_G	ieQTL-specific	single	0.0303	isoform	ENST00000335255.9	FOXK2	9.46e-08	1.19438	2.81031	2	0	-	-	outside	716664	-	-	-	-	intron
11:134745149_A	Common	single	0.03731	isoform	ENST00000299106.8	JAM3	1.97e-05	0.908565	2.55934	2	0	-	-	outside	676225	-	-	-	-	intron
11:134745149_A	Common	single	0.03731	isoform	NM_032801.4	JAM3	1.28e-06	1.00523	3.89626	5	0	-	-	outside	676225	-	-	-	-	intron
11:134745149_A	Common	single	0.03731	gene	-	JAM3	1.26e-06	1.9138	6.25425	3	0	-	-	outside	676225	-	-	-	-	intron
3:177534440_*	Common	single	0.04478	isoform	ENST00000455307.5	KCNMB2-IT1	2.4e-05	0.44929	4.77968	9	2	-	-	outside	-884760	-	-	-	-	intron
3:177534440_*	Common	single	0.04478	gene	-	KCNMB2-IT1	2.4e-05	0.44929	4.77968	9	2	-	-	outside	-884760	-	-	-	-	intron
8:38979603_C	ieQTL-specific	single	0.3134	isoform	ENST00000522434.5	TM2D2	3.8e-08	-2.03488	-0.269878	23	22	-	GTEx-sQTL	outside	16906	-	-	-	-	intron
1:74729134_GTT	Common	single	0.1667	isoform	NM_001889.3	CRYZ	1.08e-08	92.8315	0.454451	1	0	-	-	inside	4274	-	-	-	-	intron_other_region/intron/H3K36me3
1:74729134_GTT	Common	single	0.1667	gene	-	CRYZ	4.77e-08	153.717	1.78233	1	0	-	-	inside	4274	-	-	-	-	intron_other_region/intron/H3K36me3
12:118872367_C	ieQTL-specific	single	0.05738	isoform	XM_017019818.1	SUDS3	4.8e-05	0.606826	1.55596	1	0	-	-	outside	495857	-	-	-	-	intron_other_region/intron
17:35237390_T	ieQTL-specific	single	0.403	isoform	NM_144975.3	SLFN5	1.46e-16	12.6731	0.826204	9	7	GTEx-eQTL	-	outside	-5676	-	-	-	-	intron_other_region/intron
10:13925533_A	ieQTL-specific	single	0.3258	isoform	NM_016299.3	HSPA14	2.58e-05	-2.37626	-0.226073	2	1	-	-	outside	-912626	-	-	-	-	intron_other_region/intron/promoter_flanking_region
2:178501366_C	ieQTL-specific	single	0.3582	isoform	XM_011511348.2	FKBP7	7.38e-06	0.729714	0.514608	43	42	GTEx-eQTL	-	outside	-22775	-	-	-	-	intron/H3K36me3
2:178501366_C	ieQTL-specific	single	0.3582	isoform	ENST00000470945.1	FKBP7	9.87e-08	0.534056	0.632019	43	42	GTEx-eQTL	-	outside	-22766	-	-	-	-	intron/H3K36me3
6:26533768_ATGTG	ieQTL-specific	single	0.291	isoform	XM_017010172.1	HMGN4	9.72e-15	-2.99187	-0.718165	1	0	-	-	outside	-4578	-	-	-	-	-
10:71666616_TG	Gene eQTL-specific	single	0.06716	gene	-	ASCC1	2.11e-05	12.9837	2.54633	6	5	-	-	outside	550518	-	-	-	-	intron
6:32617862_A	Common	single	0.1269	isoform	XM_011514562.2	HLA-DRB5	5.75e-12	3.14659	2.23797	217	143	-	-	outside	-87546	-	-	-	-	super_enhancer
6:32617862_A	Common	single	0.1269	gene	-	HLA-DRB5	3.87e-12	233.12	4.75833	159	154	-	-	outside	-87546	-	-	-	-	super_enhancer
5:115128515_C	ieQTL-specific	single	0.03731	isoform	ENST00000503010.1	TMED7	3.29e-06	0.466499	2.57735	2	1	-	-	outside	497521	-	-	-	-	intron_other_region/intron
7:44994809_A	ieQTL-specific	single	0.2015	isoform	ENST00000585030.5	SNHG15	6.76e-06	-3.75523	-0.396163	6	5	GTEx-eQTL	-	outside	-8140	-	-	-	-	intron_other_region/intron
12:52028962_TTAA	ieQTL-specific	single	0.03731	isoform	ENST00000412716.7	DAZAP2	6.52e-05	89.6151	0.303945	1	0	-	-	outside	790671	-	-	-	-	intron
2:86470244_T	ieQTL-specific	single	0.03731	isoform	XM_017003305.1	TMEM150A	6.28e-05	0.353725	2.85262	7	6	-	-	outside	-867850	-	-	-	-	exon/promoter_flanking_region/UTR_5/H3K36me3
1:150042104_ACCCTCCCTCCCTCCCTCCCT	ieQTL-specific	single	0.1797	isoform	ENST00000471844.6	ARNT	2.23e-05	0.600241	0.466751	1	0	-	-	outside	834601	-	-	-	-	intron_other_region/intron
6:70519637_C	ieQTL-specific	single	0.3806	isoform	novel_3945	SDHAF4	1.28e-05	-0.716357	-0.470978	2	0	-	-	outside	NA	-	-	-	-	intron
12:11073205_T	ieQTL-specific	single	0.03788	isoform	novel_5552	LOC101928100	3.86e-08	0.400816	3.3682	11	5	-	-	outside	NA	-	-	-	-	intron_other_region/intron
20:19686766_G	ieQTL-specific	single	0.2836	isoform	XM_006723599.1	RALGAPA2	4.83e-05	0.397354	0.700801	3	1	-	-	outside	1025872	-	-	-	-	intron
6:32452103_C	ieQTL-specific	single	0.0597	isoform	NM_004640.6	DDX39B	6.71e-12	22.9271	1.57824	374	332	GTEx-eQTL	-	outside	-909628	-	-	-	-	H3K36me3
8:109477391_T	Common	single	0.3209	isoform	novel_1269	PKHD1L1	1.2e-05	1.24333	0.34195	80	79	GTEx-eQTL	GTEx-sQTL	inside	NA	-	-	-	-	exon
8:109477391_T	Common	single	0.3209	gene	-	PKHD1L1	3.2e-17	40.2454	2.94493	80	79	GTEx-eQTL	GTEx-sQTL	inside	114915	-	-	-	-	exon
20:46342653_C	Common	single	0.04478	isoform	ENST00000372330.3	MMP9	4.93e-05	0.325164	3.3522	5	1	-	-	outside	333746	-	-	-	-	-
20:46342653_C	Common	single	0.04478	gene	-	MMP9	4.93e-05	0.325164	3.3522	5	1	-	-	outside	333746	-	-	-	-	-
8:70511509_G	Common	single	0.1045	isoform	ENST00000410957.1	RN7SKP29	5.3e-05	0.435667	1.21695	34	33	-	-	outside	811286	GWAS	1e-26	Refractive error	NCOA2/TRAM1	-
8:70511509_G	Common	single	0.1045	gene	-	RN7SKP29	5.3e-05	0.435667	1.21695	34	33	-	-	outside	811286	GWAS	1e-26	Refractive error	NCOA2/TRAM1	-
9:97712196_T	ieQTL-specific	single	0.05224	isoform	ENST00000462523.5	XPA	5.85e-05	1.45288	1.62333	35	34	-	-	outside	-14903	-	-	-	-	promoter_flanking_region
7:113580241_C	ieQTL-specific	single	0.03731	isoform	XM_017012524.1	TMEM168	1.52e-06	0.910151	1.69173	4	3	-	-	outside	-789528	-	-	-	-	-
19:52953520_*	ieQTL-specific	single	0.2985	isoform	ENST00000438970.6	ZNF816	3.03e-05	-0.441561	-0.614132	15	14	-	-	inside	9351	-	-	-	-	intron_other_region/intron
8:59184343_C	Common	multiple	0.1119	isoform	NM_003580.3	NSMAF	6.68e-05	6.36944	0.275721	1	0	-	-	outside	-524498	-	-	-	-	-
8:59184343_C	Common	multiple	0.1119	isoform	XM_017013727.1	SDCBP	4.21e-05	0.761143	0.459627	1	0	-	-	outside	624055	-	-	-	-	-
8:59184343_C	Common	multiple	0.1119	gene	-	NSMAF	2.39e-05	8.08207	0.652938	2	0	-	-	outside	-524498	-	-	-	-	-
12:46312690_G	ieQTL-specific	single	0.4254	isoform	novel_2785	LOC105378248	1.04e-05	-0.640535	-0.872664	70	69	-	-	outside	NA	-	-	-	-	-
2:190324832_A	Common	single	0.1791	isoform	XM_011510953.1	HIBCH	1.08e-11	1.42606	1.11411	42	9	GTEx-eQTL	-	inside	-4838	-	-	-	-	intron_other_region/intron
2:190324832_A	Common	single	0.1791	isoform	ENST00000359678.9	HIBCH	6.88e-05	17.4559	0.249136	10	9	GTEx-eQTL	-	inside	-4787	-	-	-	-	intron_other_region/intron
2:190324832_A	Common	single	0.1791	gene	-	HIBCH	2.18e-05	21.1201	0.741681	10	9	GTEx-eQTL	-	inside	19361	-	-	-	-	intron_other_region/intron
7:93115815_C	Common	single	0.04478	isoform	novel_3787	AC003092.1	1.13e-05	0.952393	2.5602	12	11	-	-	outside	NA	-	-	-	-	intron_other_region/intron/H3K36me3
7:93115815_C	Common	single	0.04478	gene	-	AC003092.1	5.11e-05	6.3385	7.244	1	0	-	-	outside	-907017	-	-	-	-	intron_other_region/intron/H3K36me3
17:47385022_T	Common	single	0.04478	isoform	ENST00000580282.1	RP11-6N17.2	2.6e-05	1.0086	5.63465	4	0	-	-	outside	497376	-	-	-	-	intron/H3K36me3
17:47385022_T	Common	single	0.04478	gene	-	RP11-6N17.2	2.6e-05	1.0086	5.63465	1	0	-	-	outside	497376	-	-	-	-	intron/H3K36me3
17:73993278_G	ieQTL-specific	single	0.04478	isoform	ENST00000618996.4	COG1	3e-05	0.471383	1.44154	2	1	-	-	outside	800647	-	-	-	-	ABC_enhancer
9:109723446_A	ieQTL-specific	single	0.0597	isoform	ENST00000322940.10	FAM206A	4.26e-05	3.74572	0.35297	6	5	-	-	outside	789266	-	-	-	-	intron
3:112993345_G	ieQTL-specific	single	0.3433	isoform	NM_014170.2	GTPBP8	1.54e-07	0.877016	0.388921	4	3	GTEx-eQTL	-	inside	2393	-	-	-	-	intron
5:58605008_G	ieQTL-specific	single	0.05224	isoform	ENST00000381158.3	RAB3C	2.72e-05	3.73822	3.06411	2	0	-	-	inside	-183270	-	-	-	-	intron
1:159077218_A	Common	single	0.1642	isoform	XM_005245616.4	AIM2	3.76e-10	-7.55008	-0.620946	20	19	-	-	inside	-308	-	-	-	-	intron_other_region/intron/promoter
1:159077218_A	Common	single	0.1642	isoform	XM_017002848.1	AIM2	1.99e-05	-2.48298	-0.48307	20	19	-	-	inside	55133	-	-	-	-	intron_other_region/intron/promoter
1:159077218_A	Common	single	0.1642	isoform	ENST00000368130.8	AIM2	7.67e-09	-42.067	-0.517665	20	19	-	-	inside	-317	-	-	-	-	intron_other_region/intron/promoter
1:159077218_A	Common	single	0.1642	gene	-	AIM2	1.48e-09	-60.8865	-3.66521	20	19	-	-	inside	69878	-	-	-	-	intron_other_region/intron/promoter
1:230655414_C	Common	multiple	0.04478	isoform	ENST00000366639.8	TSNAX	4.79e-05	31.4322	0.287197	4	3	-	-	outside	-873238	-	-	-	-	intron
1:230655414_C	Common	multiple	0.04478	isoform	NM_024525.4	TTC13	1.09e-05	0.37239	1.24545	5	3	-	-	outside	323458	-	-	-	-	intron
1:230655414_C	Common	multiple	0.04478	gene	-	TSNAX	4.79e-05	31.4322	0.287197	4	3	-	-	outside	-873238	-	-	-	-	intron
2:111969710_T	ieQTL-specific	single	0.03731	isoform	ENST00000442293.5	AC068491.1	4.53e-05	0.473684	3.13698	1	0	-	-	outside	-489449	-	-	-	-	intron
6:2605321_GAGGGAAGGGAAGGGAAGGGAAGGAAGGAAGGGAAGGA	ieQTL-specific	single	0.08209	isoform	ENST00000525811.5	RP1-80B9.2	3.21e-07	0.602058	1.16904	8	6	-	-	outside	359481	-	-	-	-	-
10:101663587_C	ieQTL-specific	single	0.04478	isoform	novel_3288	C10orf76	8.07e-06	4.40561	1.92301	1	0	-	-	outside	NA	-	-	-	-	intron_other_region/intron/H3K36me3
8:27647762_T	Common	single	0.1418	isoform	XM_006716284.2	CLU	2.4e-05	1.17678	1.95155	29	28	-	-	outside	-31045	-	-	-	-	intron
8:27647762_T	Common	single	0.1418	isoform	ENST00000316403.14	CLU	5.89e-05	7.65546	1.97407	29	28	-	-	outside	-32731	-	-	-	-	intron
8:27647762_T	Common	single	0.1418	gene	-	CLU	4.01e-05	9.82168	5.94893	29	28	-	-	outside	-31045	-	-	-	-	intron
2:58151734_*	Common	single	0.04478	isoform	novel_5417	LOC105377632	4.81e-06	0.75237	3.68809	9	5	-	-	outside	NA	-	-	-	-	intron
2:58151734_*	Common	single	0.04478	gene	-	LOC105377632	4.81e-06	0.75237	3.68809	9	5	-	-	outside	NA	-	-	-	-	intron
5:157616655_A	Common	single	0.1567	isoform	NM_017872.4	THG1L	3.39e-06	7.38465	0.211376	22	21	-	-	outside	-114733	-	-	-	-	-
5:157616655_A	Common	single	0.1567	gene	-	THG1L	2.11e-05	15.0434	0.516654	22	21	-	-	outside	-114541	-	-	-	-	-
4:84230273_A	Common	single	0.1791	isoform	NM_014991.4	WDFY3	2.11e-06	0.2826	2.24285	2	1	-	-	outside	736118	-	-	-	-	intron_other_region/intron
4:84230273_A	Common	single	0.1791	gene	-	WDFY3	2.11e-06	0.2826	2.24285	2	1	-	-	outside	736118	-	-	-	-	intron_other_region/intron
5:54947832_A	Common	single	0.08955	isoform	NR_126379.1	LINC01033	2.97e-06	0.347388	1.98507	20	19	-	-	outside	626889	-	-	-	-	-
5:54947832_A	Common	single	0.08955	gene	-	LINC01033	2.97e-06	0.347388	1.98507	20	19	-	-	outside	626889	-	-	-	-	-
21:14091544_G	ieQTL-specific	single	0.08209	isoform	novel_5400	AP001347.6	5.56e-10	0.54705	3.10824	76	74	GTEx-eQTL	-	inside	NA	-	-	-	-	intron/H3K36me3
21:14091544_G	ieQTL-specific	single	0.08209	isoform	novel_4814	AP001347.6	1.06e-18	0.876745	6.49441	76	74	GTEx-eQTL	-	inside	NA	-	-	-	-	intron/H3K36me3
7:43747252_G	ieQTL-specific	single	0.07463	isoform	XM_017012414.1	COA1	3.96e-05	-25.1518	-0.443189	36	34	-	GTEx-sQTL	outside	-17720	-	-	-	-	-
21:36029115_A	ieQTL-specific	single	0.2164	isoform	XM_011529636.1	SETD4	3.13e-09	1.21702	0.597752	47	46	-	GTEx-sQTL	outside	31703	-	-	-	-	CTCF_binding_site
22:18729907_T	Common	single	0.2121	isoform	ENST00000607934.1	AC000068.9	2.03e-06	0.240776	0.922512	1	0	-	-	outside	-724271	-	-	-	-	-
22:18729907_T	Common	single	0.2121	gene	-	AC000068.9	2.03e-06	0.240776	0.922512	1	0	-	-	outside	-724271	-	-	-	-	-
1:109142651_A	Common	single	0.0597	isoform	XM_005270784.4	GSTM5	2.23e-05	0.326474	3.16965	26	23	-	-	outside	-569099	-	-	-	-	intron
1:109142651_A	Common	single	0.0597	gene	-	GSTM5	2.23e-05	0.326474	3.16965	26	23	-	-	outside	-569099	-	-	-	-	intron
9:112695776_A	ieQTL-specific	single	0.1343	isoform	NM_152786.2	C9orf43	7.51e-06	0.239035	1.27826	23	22	-	-	outside	-714931	-	-	-	-	intron_other_region/intron/promoter_flanking_region
21:23997413_G	ieQTL-specific	single	0.0597	isoform	novel_1582	AP000476.1	1.21e-05	1.74515	1.19942	40	38	-	-	outside	NA	-	-	-	-	-
1:87661029_A	Common	single	0.03731	isoform	NR_135838.1	LOC105378828	8.02e-07	0.386968	3.86968	1	0	-	-	outside	-956536	-	-	-	-	intron_other_region/intron
1:87661029_A	Common	single	0.03731	gene	-	LOC105378828	8.02e-07	0.386968	3.86968	1	0	-	-	outside	-956536	-	-	-	-	intron_other_region/intron
1:16576095_A	ieQTL-specific	single	0.06716	isoform	ENST00000375759.7	SPEN	2.09e-05	4.02554	0.445107	1	0	-	-	outside	728232	-	-	-	-	intron_other_region/intron
12:46290664_A	ieQTL-specific	single	0.4254	isoform	novel_2785	LOC105378248	1.04e-05	-0.640535	-0.872664	70	69	-	-	outside	NA	-	-	-	-	H3K36me3
11:71457669_T	Common	single	0.2537	isoform	ENST00000529369.1	RP11-660L16.2	2.14e-10	7.92919	0.661262	56	53	GTEx-eQTL	GTEx-sQTL	outside	8996	-	-	-	-	intron
11:71457669_T	Common	single	0.2537	gene	-	RP11-660L16.2	2.14e-10	7.92919	0.661262	1	0	GTEx-eQTL	GTEx-sQTL	outside	8996	-	-	-	-	intron
3:127176995_A	ieQTL-specific	single	0.194	isoform	NM_003707.2	RUVBL1	4.33e-05	5.95932	0.328808	13	12	-	-	outside	946833	-	-	-	-	-
17:73267704_G	ieQTL-specific	single	0.3284	isoform	NM_017941.5	C17orf80	6.09e-06	-1.94945	-0.21082	1	0	-	-	outside	35083	-	-	-	-	promoter_flanking_region/ABC_enhancer
6:29680349_G	Common	single	0.3806	isoform	novel_6775	ZFP57	1.06e-07	0.597247	1.32722	24	23	GTEx-eQTL	-	inside	NA	-	-	-	-	intron_other_region/intron/promoter
6:29680349_G	Common	single	0.3806	isoform	novel_6774	ZFP57	1.82e-08	0.585122	1.34821	24	23	GTEx-eQTL	-	inside	NA	-	-	-	-	intron_other_region/intron/promoter
6:29680349_G	Common	single	0.3806	isoform	novel_6292	ZFP57	1.26e-08	0.829828	1.38536	24	23	GTEx-eQTL	-	inside	NA	-	-	-	-	intron_other_region/intron/promoter
6:29680349_G	Common	single	0.3806	gene	-	ZFP57	4.33e-10	3.29249	6.80266	24	23	GTEx-eQTL	-	inside	801	-	-	-	-	intron_other_region/intron/promoter
13:97712527_G	ieQTL-specific	single	0.04478	isoform	ENST00000594346.1	FARP1	3.73e-09	0.451257	3.69883	2	0	-	-	outside	-732625	-	-	-	-	-
13:97712527_G	ieQTL-specific	single	0.04478	isoform	ENST00000597777.1	FARP1	3.77e-11	0.611119	5.76528	2	0	-	-	outside	-718629	-	-	-	-	-
1:40955838_A	ieQTL-specific	single	0.03731	isoform	XM_017000292.1	ZNF684	1.14e-05	0.600014	2.01347	8	6	-	-	outside	424490	-	-	-	-	promoter_flanking_region
5:10590605_*	Common	single	0.1418	isoform	ENST00000304623.12	CTNND2	4.67e-06	0.358858	2.63866	2	1	-	-	outside	1313438	-	-	-	-	intron/H3K36me3
5:10590605_*	Common	single	0.1418	gene	-	CTNND2	4.67e-06	0.358858	2.63866	2	1	-	-	outside	1313462	-	-	-	-	intron/H3K36me3
2:172349278_A	ieQTL-specific	single	0.03731	isoform	novel_6058	MAP3K20	2.64e-05	0.934831	1.58715	4	3	-	-	outside	NA	-	-	-	-	intron/promoter_flanking_region
6:32546091_A	ieQTL-specific	single	0.0303	isoform	ENST00000374859.2	PSMB9	4.1e-06	6.74907	0.943663	13	0	-	-	outside	-308069	-	-	-	-	-
10:30663032_T	ieQTL-specific	single	0.09701	isoform	NM_001323649.1	ZEB1	1.34e-05	0.721259	0.629371	2	0	-	-	outside	-656139	-	-	-	-	-
1:150781463_*	ieQTL-specific	single	0.2463	isoform	novel_4152	TDRKH	6.28e-05	0.241489	0.716585	2	1	-	-	outside	NA	-	-	-	-	TF_binding_site
19:51433426_T	ieQTL-specific	single	0.07463	isoform	XM_017027099.1	ZNF350	1.1e-05	1.37036	0.630921	20	18	-	-	outside	553409	-	-	-	-	promoter_flanking_region
3:122359835_*	ieQTL-specific	single	0.2879	isoform	XR_924096.2	CCDC58	2.33e-11	1.21901	0.849485	5	3	-	-	inside	23446	-	-	-	-	exon/exon_and_intron/intron_other_region/intron/UTR_3
12:4946662_C	ieQTL-specific	single	0.03731	isoform	novel_6585	DYRK4	1.06e-05	0.780071	1.54776	2	0	-	-	outside	NA	-	-	-	-	intron
10:12563698_AGAGAGAGAGG	ieQTL-specific	single	0.03788	isoform	XR_930661.2	LOC105376412	3.23e-06	0.689797	3.66913	7	0	-	-	outside	890743	-	-	-	-	intron
8:58207865_A	ieQTL-specific	single	0.07463	isoform	ENST00000523483.5	SDCBP	1.89e-05	4.3252	0.622062	2	1	-	-	outside	-345388	-	-	-	-	intron_other_region/intron
5:56898941_T	Common	single	0.3657	isoform	ENST00000418299.5	SETD9	1.3e-05	-0.419013	-0.736402	14	10	GTEx-eQTL	-	outside	-10673	-	-	-	-	intron_other_region/intron
5:56898941_T	Common	single	0.3657	gene	-	SETD9	3.81e-08	-2.41683	-4.41027	11	10	GTEx-eQTL	-	outside	-10318	-	-	-	-	intron_other_region/intron
19:20623942_A	Common	single	0.1642	isoform	ENST00000291750.6	ZNF626	1.64e-05	3.09786	0.585939	54	52	-	-	inside	37654	-	-	-	-	exon/intron_other_region/intron/UTR_3
19:20623942_A	Common	single	0.1642	gene	-	ZNF626	1.64e-05	3.09786	0.585939	54	52	-	-	inside	37654	-	-	-	-	exon/intron_other_region/intron/UTR_3
12:56158159_C	Common	single	0.0303	isoform	NM_013267.3	GLS2	6.72e-08	0.569616	2.93617	4	0	-	-	outside	330255	-	-	-	-	intron_other_region/intron/promoter
12:56158159_C	Common	single	0.0303	gene	-	GLS2	3.1e-05	1.10516	2.93926	1	0	-	-	outside	330255	-	-	-	-	intron_other_region/intron/promoter
3:114421859_C	ieQTL-specific	single	0.1493	isoform	ENST00000485050.5	QTRT2	5.4e-05	0.296431	0.825714	17	16	-	-	outside	365125	-	-	-	-	intron_other_region/intron
11:43747745_C	Common	single	0.1791	isoform	ENST00000525736.1	HSD17B12	1.58e-07	-1.17222	-0.60083	54	53	GTEx-eQTL	GTEx-sQTL	inside	-104301	-	-	-	-	intron/promoter_flanking_region/H3K36me3
11:43747745_C	Common	single	0.1791	isoform	XM_011520156.1	HSD17B12	2.81e-07	-1.4357	-0.583857	54	53	GTEx-eQTL	GTEx-sQTL	inside	66951	-	-	-	-	intron/promoter_flanking_region/H3K36me3
11:43747745_C	Common	single	0.1791	isoform	ENST00000278353.9	HSD17B12	2.84e-19	-21.5622	-0.636634	55	53	GTEx-eQTL	GTEx-sQTL	inside	67188	-	-	-	-	intron/promoter_flanking_region/H3K36me3
11:43747745_C	Common	single	0.1791	gene	-	HSD17B12	3.23e-19	-24.1701	-1.89421	55	53	GTEx-eQTL	GTEx-sQTL	inside	67188	-	-	-	-	intron/promoter_flanking_region/H3K36me3
11:43828334_A	Common	single	0.1791	isoform	ENST00000525736.1	HSD17B12	1.58e-07	-1.17222	-0.60083	54	53	GTEx-eQTL	GTEx-sQTL	inside	-23712	-	-	-	-	exon/intron
11:43828334_A	Common	single	0.1791	isoform	XM_011520156.1	HSD17B12	2.81e-07	-1.4357	-0.583857	54	53	GTEx-eQTL	GTEx-sQTL	inside	147540	-	-	-	-	exon/intron
11:43828334_A	Common	single	0.1791	isoform	ENST00000278353.9	HSD17B12	2.84e-19	-21.5622	-0.636634	55	53	GTEx-eQTL	GTEx-sQTL	inside	147777	-	-	-	-	exon/intron
11:43828334_A	Common	single	0.1791	gene	-	HSD17B12	3.23e-19	-24.1701	-1.89421	55	53	GTEx-eQTL	GTEx-sQTL	inside	147777	-	-	-	-	exon/intron
1:244974856_T	ieQTL-specific	single	0.306	isoform	ENST00000366523.5	EFCAB2	2.14e-09	0.853122	0.668591	98	97	GTEx-eQTL	-	inside	4988	-	-	-	-	intron
2:178413053_C	ieQTL-specific	single	0.3582	isoform	XM_011511348.2	FKBP7	7.38e-06	0.729714	0.514608	43	42	GTEx-eQTL	-	outside	65538	-	-	-	-	promoter
2:178413053_C	ieQTL-specific	single	0.3582	isoform	ENST00000470945.1	FKBP7	9.87e-08	0.534056	0.632019	43	42	GTEx-eQTL	-	outside	65547	-	-	-	-	promoter
7:64804363_A	ieQTL-specific	single	0.2985	isoform	ENST00000440155.6	ZNF138	1.26e-05	0.320119	0.557699	2	0	-	-	inside	9939	-	-	-	-	intron/H3K36me3
19:52818183_C	ieQTL-specific	single	0.2239	isoform	novel_1598	ZNF28	1.65e-06	-0.612442	-0.784177	20	19	-	-	inside	NA	-	-	-	-	intron_other_region/intron/H3K36me3
3:134681313_G	ieQTL-specific	single	0.2239	isoform	ENST00000620660.4	RYK	3.85e-05	1.2756	0.323182	6	5	-	-	outside	-430569	-	-	-	-	intron/promoter_flanking_region
1:197971539_TA	ieQTL-specific	single	0.2197	isoform	ENST00000432296.1	MIR181A1HG	3.6e-05	0.595807	1.31235	2	0	-	-	outside	965871	-	-	-	-	-
11:110872136_C	ieQTL-specific	single	0.07463	isoform	XR_001748372.1	LOC107984384	1.1e-05	0.817718	1.9061	13	11	-	-	outside	-783544	-	-	-	-	-
15:44324598_A	ieQTL-specific	single	0.08955	isoform	NM_014793.4	LCMT2	7.58e-05	2.2953	0.596646	1	0	-	-	outside	-993976	-	-	-	-	intron
6:78896898_C	ieQTL-specific	single	0.1045	isoform	XM_017010264.1	IRAK1BP1	1.3e-08	1.19671	1.15068	64	62	GTEx-eQTL	-	inside	28977	-	-	-	-	intron
12:8346724_C	ieQTL-specific	single	0.03731	isoform	NM_203503.1	CLEC4C	1.3e-06	0.618898	4.76076	2	0	-	-	outside	-597251	-	-	-	-	intron_other_region/intron
4:145553293_*	ieQTL-specific	single	0.2836	isoform	XM_011531961.1	SMAD1	3.85e-05	-0.721363	-0.416491	23	22	-	-	inside	71596	-	-	-	-	intron
8:109488454_A	Common	single	0.3209	isoform	novel_1269	PKHD1L1	1.2e-05	1.24333	0.34195	80	79	GTEx-eQTL	GTEx-sQTL	inside	NA	-	-	-	-	intron
8:109488454_A	Common	single	0.3209	gene	-	PKHD1L1	3.2e-17	40.2454	2.94493	80	79	GTEx-eQTL	GTEx-sQTL	inside	125978	-	-	-	-	intron
19:44856313_G	ieQTL-specific	single	0.05224	isoform	NM_001270893.1	TRAPPC6A	4.65e-05	1.30772	1.14312	5	3	-	-	outside	321930	-	-	-	-	intron
2:89772998_GCT	Common	single	0.03731	isoform	ENST00000390252.2	IGKV3-15	3.75e-05	100.607	4.93123	9	2	-	-	outside	-687211	-	-	-	-	open_chromatin_region/H3K36me3
2:89772998_GCT	Common	single	0.03731	gene	-	IGKV3-15	3.75e-05	100.607	4.93123	9	2	-	-	outside	-687211	-	-	-	-	open_chromatin_region/H3K36me3
7:100213020_G	Gene eQTL-specific	single	0.4179	gene	-	GATS	1.57e-08	-0.579371	-2.56359	52	51	-	-	inside	59254	-	-	-	-	SS5/donor/exon/exon_and_intron/intron_other_region/intron/UTR_3
3:48829876_A	ieQTL-specific	single	0.04478	isoform	ENST00000343546.8	P4HTM	3.63e-05	0.498156	1.78551	1	0	-	-	outside	-160012	-	-	-	-	intron_other_region/intron
15:44824640_A	ieQTL-specific	single	0.1923	isoform	novel_2769	LOC105369152	1.26e-08	1.97172	2.48955	8	5	-	-	outside	NA	-	-	-	-	promoter_flanking_region
8:73927800_*	ieQTL-specific	single	0.04615	isoform	NM_001204857.1	TCEB1	3.64e-06	2.67147	0.618683	2	0	-	-	outside	44487	-	-	-	-	-
4:84901_T	ieQTL-specific	single	0.2164	isoform	XM_017007980.1	ZNF718	4.3e-16	1.04711	2.02928	29	24	-	GTEx-sQTL	outside	-39345	-	-	-	-	intron/H3K36me3
6:166345302_TC	ieQTL-specific	single	0.4328	isoform	novel_592	SFT2D1	2.36e-06	1.32633	0.421459	14	0	GTEx-eQTL	-	outside	NA	-	-	-	-	intron
12:50469939_*	ieQTL-specific	single	0.4254	isoform	novel_7091	LARP4	3.06e-12	-0.850494	-0.766211	3	1	-	-	inside	NA	-	-	-	-	intron
3:126935198_T	Common	single	0.05224	isoform	novel_4768	LOC107986127	4.74e-05	0.382106	3.26587	2	0	-	-	outside	NA	-	-	-	-	intron/promoter_flanking_region/H3K36me3
3:126935198_T	Common	single	0.05224	gene	-	LOC107986127	4.74e-05	0.382106	3.26587	2	0	-	-	outside	NA	-	-	-	-	intron/promoter_flanking_region/H3K36me3
19:58543085_TTATA	ieQTL-specific	single	0.03077	isoform	NM_021089.2	ZNF8	5.12e-05	0.530636	1.73979	3	1	-	-	outside	264134	-	-	-	-	promoter
14:24443285_CT	Common	single	0.2344	isoform	ENST00000399395.7	SDR39U1	1.57e-07	-2.51893	-0.533333	1	0	-	-	outside	-482	-	-	-	-	intron/promoter
14:24443285_CT	Common	single	0.2344	gene	-	SDR39U1	6.25e-06	-3.86255	-1.92646	1	0	-	-	outside	-380	-	-	-	-	intron/promoter
17:83018241_AAACACGGCGTGCCTGTATCAGGTACCACACGTGCTCCATG	ieQTL-specific	single	0.2239	isoform	novel_6517	B3GNTL1	8.52e-09	0.761844	1.78001	2	0	-	-	inside	NA	-	-	-	-	intron_other_region/intron
4:46820832_T	Common	single	0.04615	isoform	XR_925283.2	LOC105374443	8.32e-05	0.273327	2.62815	1	0	-	-	outside	-817365	-	-	-	-	intron_other_region/intron
4:46820832_T	Common	single	0.04615	gene	-	LOC105374443	8.32e-05	0.273327	2.62815	1	0	-	-	outside	-817365	-	-	-	-	intron_other_region/intron
13:52314440_G	ieQTL-specific	single	0.03731	isoform	novel_3707	MRPS31P5	4.15e-07	0.547323	2.09702	4	3	-	-	outside	NA	-	-	-	-	intron_other_region/intron
1:101941757_T	ieQTL-specific	single	0.2537	isoform	novel_5881	RP11-421L21.3	1.93e-07	0.491664	0.731643	3	1	-	-	outside	NA	-	-	-	-	intron_other_region/intron
3:52464511_T	Common	single	0.05224	isoform	ENST00000623443.1	RP11-5O17.1	5.97e-05	0.352833	2.33664	1	0	-	-	outside	-581654	-	-	-	-	intron
3:52464511_T	Common	single	0.05224	gene	-	RP11-5O17.1	5.97e-05	0.352833	2.33664	1	0	-	-	outside	-581654	-	-	-	-	intron
3:12013207_G	ieQTL-specific	single	0.4104	isoform	ENST00000397026.6	PPARG	4.16e-05	0.460556	0.692566	3	0	-	-	outside	-275863	-	-	-	-	intron
10:113001520_C	Common	single	0.05224	isoform	ENST00000585286.1	MIR4295	1.05e-05	0.298096	2.31082	1	0	-	-	outside	367351	-	-	-	-	intron
10:113001520_C	Common	single	0.05224	gene	-	MIR4295	1.05e-05	0.298096	2.31082	1	0	-	-	outside	367351	-	-	-	-	intron
1:157473742_T	Common	single	0.1418	isoform	ENST00000368190.7	FCRL5	2.89e-05	10.28	0.627554	3	0	-	-	outside	78713	-	-	-	-	-
1:157473742_T	Common	single	0.1418	isoform	ENST00000361835.7	FCRL5	4.25e-06	10.0951	0.71072	3	0	-	-	outside	78778	-	-	-	-	-
1:157473742_T	Common	single	0.1418	isoform	XM_011510030.1	FCRL5	2.02e-05	0.982645	0.693958	2	0	-	-	outside	78735	-	-	-	-	-
1:157473742_T	Common	single	0.1418	gene	-	FCRL5	4.34e-06	32.7832	4.30961	2	0	-	-	outside	78778	-	-	-	-	-
9:33523929_T	ieQTL-specific	single	0.07463	isoform	XM_011517863.2	KIF24	5.99e-05	0.450132	1.46147	10	7	-	-	outside	809043	-	-	-	-	promoter
6:32731738_T	Gene eQTL-specific	single	0.1269	gene	-	HLA-DRB5	3.87e-12	233.12	4.75833	159	154	-	-	outside	-201422	-	-	-	-	-
8:78619759_*	ieQTL-specific	single	0.1742	isoform	novel_2684	LOC105375914	5.37e-05	0.675046	0.777702	2	0	-	-	outside	NA	-	-	-	-	intron_other_region/intron
2:157670616_C	Common	single	0.08955	isoform	NM_020711.2	ERMN	1.54e-05	3.32423	1.92374	10	8	-	-	outside	-344668	-	-	-	-	-
2:157670616_C	Common	single	0.08955	gene	-	ERMN	1.54e-05	3.32423	1.92374	10	8	-	-	outside	-342903	-	-	-	-	-
6:32728197_G	Gene eQTL-specific	single	0.1269	gene	-	HLA-DRB5	3.87e-12	233.12	4.75833	159	154	-	-	outside	-197881	-	-	-	-	-
16:18683677_ATTT	ieQTL-specific	single	0.04478	isoform	ENST00000569312.5	COQ7	2.11e-05	0.464025	1.45463	2	0	-	-	outside	-383983	-	-	-	-	-
3:122591419_T	ieQTL-specific	single	0.06716	isoform	XM_005247762.2	HSPBAP1	2.57e-05	0.500998	0.825368	15	14	-	-	outside	202400	-	-	-	-	intron/H3K36me3
21:45831187_C	Common	single	0.04478	isoform	ENST00000612472.4	POFUT2	3.73e-07	0.799637	1.86396	5	4	-	-	outside	-543291	-	-	-	-	exon/intron/promoter_flanking_region
21:45831187_C	Common	single	0.04478	gene	-	POFUT2	3.73e-07	0.799637	1.86396	5	4	-	-	outside	-543275	-	-	-	-	exon/intron/promoter_flanking_region
1:7899009_C	ieQTL-specific	single	0.4701	isoform	novel_1784	UTS2	1.58e-08	0.485553	1.06248	26	25	-	-	inside	NA	-	-	-	-	intron_other_region/intron
12:103952641_T	ieQTL-specific	single	0.4478	isoform	ENST00000378090.8	C12orf73	1.3e-07	-7.16143	-0.282803	30	29	-	GTEx-sQTL	inside	4623	-	-	-	-	intron_other_region/intron
3:156825018_G	ieQTL-specific	single	0.1866	isoform	ENST00000472943.5	RP11-392A22.2	3.61e-05	1.12389	0.447407	4	3	GTEx-eQTL	-	outside	-7984	-	-	-	-	-
19:52381648_A	ieQTL-specific	single	0.4701	isoform	XM_017026812.1	ZNF880	1.49e-08	1.20855	0.607008	1	0	-	GTEx-sQTL	inside	11749	-	-	-	-	intron/H3K36me3
11:96698148_T	Gene eQTL-specific	single	0.03731	gene	-	CEP57	5.29e-06	15.2822	3.77244	27	25	-	-	outside	908184	-	-	-	-	intron
1:85802349_G	Common	single	0.07463	isoform	NM_018298.10	MCOLN3	4.25e-07	1.29797	1.5452	9	8	-	-	outside	-753809	GWAS	2e-22	Height	-	intron_other_region/intron
1:85802349_G	Common	single	0.07463	gene	-	MCOLN3	4.71e-05	2.53806	2.77687	10	8	-	-	outside	-753447	GWAS	2e-22	Height	-	intron_other_region/intron
16:3944621_A	ieQTL-specific	single	0.4141	isoform	XM_017023643.1	ZNF75A	1.63e-05	0.390823	0.367315	2	0	-	-	outside	639216	-	-	-	-	intron_other_region/intron
1:236556611_T	ieQTL-specific	single	0.1866	isoform	ENST00000526589.5	LGALS8	3.21e-11	-10.4966	-0.50252	65	64	-	-	outside	38339	-	-	-	-	intron_other_region/intron/H3K36me3
7:6513309_G	ieQTL-specific	single	0.1493	isoform	XM_005249812.1	C1GALT1	1.87e-05	2.5948	0.606972	4	3	-	-	outside	-669237	-	-	-	-	intron_other_region/intron/H3K36me3
7:128184378_A	Common	single	0.0597	isoform	ENST00000223073.6	RBM28	2.5e-05	11.5626	0.317366	13	12	-	-	outside	159530	-	-	-	-	-
7:128184378_A	Common	single	0.0597	gene	-	RBM28	2.5e-05	11.5626	0.317366	13	12	-	-	outside	159537	-	-	-	-	-
7:23688341_C	ieQTL-specific	single	0.3657	isoform	NM_001127365.2	FAM221A	8.74e-07	-1.0961	-0.656741	10	9	-	GTEx-sQTL	inside	8228	-	-	-	-	exon/exon_and_intron/intron/UTR_3
2:103325327_T	ieQTL-specific	single	0.03731	isoform	XM_011512087.2	IL18RAP	4.82e-06	0.438464	3.13188	2	0	-	-	outside	906777	-	-	-	-	-
18:58533474_C	ieQTL-specific	single	0.3433	isoform	novel_803	RP11-1151B14.4	7.48e-08	-1.52875	-0.437285	16	15	GTEx-eQTL	-	outside	NA	-	-	-	-	intron_other_region/intron/super_enhancer
6:26365358_C	ieQTL-specific	single	0.08955	isoform	ENST00000508906.6	BTN3A2	7.65e-07	-2.50723	-0.573081	90	89	GTEx-eQTL	-	inside	200	-	-	-	-	SS5/intron/promoter/ABC_enhancer
7:76953229_A	ieQTL-specific	single	0.1418	isoform	novel_5651	AC090421.1	2.79e-05	-0.240878	-1.21656	4	2	-	-	outside	NA	-	-	-	-	-
15:89773866_TAATAA	ieQTL-specific	single	0.08955	isoform	novel_6552	CIB1	5.61e-05	0.308962	1.11137	1	0	-	-	outside	NA	-	-	-	-	intron
2:191667910_*	Common	single	0.05224	isoform	XM_017004784.1	STAT4	2.6e-09	0.782595	2.68012	4	2	-	-	outside	-516896	-	-	-	-	-
2:191667910_*	Common	single	0.05224	gene	-	STAT4	1.77e-06	2.23382	5.58455	3	2	-	-	outside	-495226	-	-	-	-	-
11:130891359_T	ieQTL-specific	single	0.06154	isoform	XR_001747871.1	SNX19	2.13e-05	0.738776	1.54556	1	0	-	-	inside	25128	-	-	-	-	intron_other_region/intron/promoter_flanking_region
12:12092991_G	Common	single	0.4179	isoform	NR_003932.2	RPL13AP20	1.24e-05	2.43472	0.215882	14	0	-	-	outside	-782485	-	-	-	-	intron/promoter_flanking_region/H3K36me3
12:12092991_G	Common	single	0.4179	gene	-	RPL13AP20	1.24e-05	2.43472	0.215882	14	0	-	-	outside	-782485	-	-	-	-	intron/promoter_flanking_region/H3K36me3
4:67737279_G	ieQTL-specific	single	0.06716	isoform	novel_3606	RP11-453E17.1	4.38e-11	1.12407	2.15752	3	0	-	-	inside	NA	-	-	-	-	intron
10:63322805_A	ieQTL-specific	single	0.4385	isoform	XM_006717810.3	NRBF2	2.34e-06	-1.05713	-0.196128	1	0	-	-	outside	189521	-	-	-	-	intron_other_region/intron/promoter_flanking_region
11:85018970_A	ieQTL-specific	single	0.291	isoform	NM_001244735.1	TMEM126A	5.2e-05	6.39637	0.260163	3	1	-	-	outside	-628948	-	-	-	-	intron_other_region/intron
17:43305381_*	ieQTL-specific	single	0.03077	isoform	XM_011525198.2	TMUB2	4.3e-06	0.539259	4.11648	4	1	-	-	outside	-881834	-	-	-	-	exon/UTR_5
17:7004322_ATTAAT	ieQTL-specific	single	0.1269	isoform	ENST00000575727.5	AC027763.2	1.35e-05	0.544445	0.929087	4	2	-	-	inside	8027	-	-	-	-	intron_other_region/intron/promoter_flanking_region
2:181526828_*	ieQTL-specific	single	0.2576	isoform	XM_011511703.2	SSFA2	2.18e-06	0.188647	0.943234	2	1	-	-	outside	-384319	-	-	-	-	intron/H3K36me3
3:57979576_T	ieQTL-specific	single	0.03731	isoform	ENST00000475412.5	RP11-80H18.3	4.22e-05	0.720587	1.86198	1	0	-	-	outside	-326685	-	-	-	-	intron
1:53410477_T	ieQTL-specific	single	0.1866	isoform	novel_7221	CYB5RL	2.87e-05	0.479411	0.562689	3	0	-	-	outside	NA	-	-	-	-	-
1:74202002_A	ieQTL-specific	single	0.3284	isoform	ENST00000370911.7	LRRIQ3	1.74e-15	4.1589	0.602914	79	74	GTEx-eQTL	-	outside	-3855	-	-	-	-	intron/H3K36me3
21:17784285_T	Common	single	0.4851	isoform	ENST00000284881.8	C21orf91	3.9e-05	8.05013	0.190328	17	16	-	-	outside	35101	-	-	-	-	intron_other_region/intron
21:17784285_T	Common	single	0.4851	gene	-	C21orf91	4.46e-05	8.22153	0.374899	17	16	-	-	outside	35101	-	-	-	-	intron_other_region/intron
1:86096042_G	ieQTL-specific	single	0.1119	isoform	novel_895	COL24A1	2.3e-05	3.60631	0.98533	6	5	-	-	inside	NA	-	-	-	-	intron_other_region/intron
6:39443168_C	ieQTL-specific	single	0.05224	isoform	novel_6303	KIF6	6.45e-07	0.554797	3.13445	1	0	-	-	inside	NA	-	-	-	-	intron_other_region/intron
16:90085589_GC	ieQTL-specific	single	0.08955	isoform	XM_017023046.1	FANCA	1.37e-05	0.295149	1.5954	18	17	-	GTEx-sQTL	outside	-268931	-	-	-	-	intron_other_region/intron
1:154662169_A	ieQTL-specific	single	0.4032	isoform	NM_001198902.1	YY1AP1	3.58e-05	0.542226	0.418708	3	2	-	-	outside	1026555	-	-	-	-	-
4:40232228_GT	ieQTL-specific	single	0.2537	isoform	ENST00000610353.4	RHOH	4.65e-11	-1.86559	-0.607287	13	12	-	-	inside	35322	-	-	-	-	intron/H3K36me3
2:28979520_C	Common	single	0.1866	isoform	XR_001739362.1	LOC100505774	9.61e-06	0.188	1.63478	22	20	-	-	outside	-227791	-	-	-	-	intron/promoter_flanking_region
2:28979520_C	Common	single	0.1866	gene	-	LOC100505774	9.61e-06	0.188	1.63478	22	20	-	-	outside	-227707	-	-	-	-	intron/promoter_flanking_region
5:133928732_T	ieQTL-specific	single	0.09701	isoform	novel_1625	PPP2CA	3.61e-06	0.962444	0.886228	4	3	-	-	outside	NA	-	-	-	-	exon/exon_and_intron/intron_other_region/intron
4:76916099_*	ieQTL-specific	single	0.03077	isoform	XR_001741202.1	NAAA	4.14e-06	0.517637	2.641	1	0	-	-	outside	-975088	-	-	-	-	intron_other_region/intron
1:178991664_C	ieQTL-specific	single	0.4478	isoform	XM_006711410.3	RALGPS2	4.68e-05	-0.142946	-0.928221	2	1	-	-	outside	265645	-	-	-	-	-
8:92316541_TAGAAGGAGAAGGAGAAGGAGAAGTAGAAGTAGAAGT	ieQTL-specific	single	0.1048	isoform	NM_001171799.1	TRIQK	5.99e-05	0.494617	1.34407	2	0	-	-	outside	649603	-	-	-	-	-
15:75009168_A	ieQTL-specific	single	0.03731	isoform	ENST00000379727.7	CYP1A1	3.18e-05	4.77732	1.84239	1	0	-	-	outside	-283558	-	-	-	-	intron
11:57426322_G	ieQTL-specific	single	0.3731	isoform	novel_360	SLC43A3	9.7e-24	7.26801	1.44695	4	0	-	-	inside	NA	-	-	-	-	exon/exon_and_intron/intron_other_region/intron/promoter/UTR_5
11:57426322_G	ieQTL-specific	single	0.3731	isoform	novel_867	SLC43A3	3.71e-18	4.00247	1.18768	4	0	-	-	inside	NA	-	-	-	-	exon/exon_and_intron/intron_other_region/intron/promoter/UTR_5
7:66811230_T	Common	single	0.3358	isoform	NR_136637.1	LOC644794	2.56e-06	0.99135	0.477529	26	25	GTEx-eQTL	GTEx-sQTL	outside	-92889	-	-	-	-	exon/UTR_3/H3K36me3
7:66811230_T	Common	single	0.3358	gene	-	LOC644794	2.56e-06	0.99135	0.477529	26	25	GTEx-eQTL	GTEx-sQTL	outside	-92889	-	-	-	-	exon/UTR_3/H3K36me3
11:2963415_C	ieQTL-specific	single	0.3284	isoform	ENST00000620138.4	NAP1L4	7.27e-13	0.701622	1.55916	23	21	-	GTEx-sQTL	inside	28962	-	-	-	-	intron_other_region/intron/H3K36me3
12:6501134_G	ieQTL-specific	single	0.194	isoform	XR_001748780.1	TAPBPL	5.46e-06	0.355126	0.915274	20	19	-	-	outside	49102	-	-	-	-	intron
11:6435464_T	ieQTL-specific	single	0.04478	isoform	XM_017018460.1	TRIM5	1.72e-05	1.58893	1.23556	2	0	-	-	outside	-750369	-	-	-	-	intron_other_region/intron
10:97592327_G	ieQTL-specific	single	0.08209	isoform	NM_001256619.1	R3HCC1L	2.55e-05	0.407812	0.989834	4	2	-	-	outside	-542296	-	-	-	-	intron
5:75719417_T	ieQTL-specific	single	0.4328	isoform	XM_017009039.1	POC5	5.76e-06	0.753537	0.608181	7	5	GTEx-eQTL	GTEx-sQTL	outside	-1951	GWAS	4e-07	Bilateral cleft lip and palate	NR	intron
5:134292676_A	ieQTL-specific	single	0.03731	isoform	XM_011543439.2	CDKL3	1.83e-05	0.643093	1.44515	6	3	-	-	inside	78483	-	-	-	-	intron_other_region/intron
3:101551650_A	ieQTL-specific	single	0.2015	isoform	NM_020654.4	SENP7	2.41e-05	1.96753	0.268752	5	0	GTEx-eQTL	-	outside	-38409	-	-	-	-	-
19:46782365_C	Gene eQTL-specific	single	0.03788	gene	-	NAPA-AS1	3.59e-05	7.04044	1.64882	2	0	-	-	outside	-701916	-	-	-	-	intron_other_region/intron
11:2978277_G	ieQTL-specific	single	0.3284	isoform	ENST00000620138.4	NAP1L4	7.27e-13	0.701622	1.55916	23	21	-	GTEx-sQTL	inside	14100	-	-	-	-	SS5/intron/H3K36me3
19:53608973_*	Common	single	0.1742	isoform	NR_003578.1	ZNF702P	1.3e-05	0.307252	2.3818	2	1	-	-	outside	-615442	-	-	-	-	intron
19:53608973_*	Common	single	0.1742	gene	-	ZNF702P	1.3e-05	0.307252	2.3818	2	1	-	-	outside	-615442	-	-	-	-	intron
13:27436409_TAA	ieQTL-specific	single	0.1418	isoform	ENST00000470606.5	GTF3A	3.08e-06	5.40427	0.243009	28	27	-	-	outside	10999	-	-	-	-	intron_other_region/intron/H3K36me3
9:121921411_T	ieQTL-specific	single	0.03731	isoform	ENST00000647067.1	PTGS1	6.43e-05	0.870198	1.53745	1	0	-	-	outside	-449613	-	-	-	-	intron_other_region/intron/enhancer
21:15444992_A	Common	single	0.1269	isoform	NR_027791.3	MIR99AHG	1.54e-05	0.350213	1.57754	6	5	-	-	outside	-749386	-	-	-	-	intron_other_region/intron
21:15444992_A	Common	single	0.1269	gene	-	MIR99AHG	1.54e-05	0.350213	1.57754	6	5	-	-	outside	-483303	-	-	-	-	intron_other_region/intron
2:8588898_CAAG	ieQTL-specific	single	0.3358	isoform	ENST00000454224.1	AC011747.4	5.25e-11	0.665007	1.63795	16	12	-	-	outside	-5106	-	-	-	-	-
4:146470582_A	Common	single	0.06716	isoform	novel_4746	LOC105377468	7.4e-05	0.488483	1.41589	20	17	-	-	outside	NA	-	-	-	-	intron_other_region/intron
4:146470582_A	Common	single	0.06716	gene	-	LOC105377468	7.4e-05	0.488483	1.41589	20	17	-	-	outside	NA	-	-	-	-	intron_other_region/intron
1:20207_A	ieQTL-specific	single	0.04478	isoform	novel_5885	RP11-206L10.11	3.06e-06	0.335672	2.28348	3	1	-	-	outside	NA	-	-	-	-	intron_other_region/intron
4:154693124_G	ieQTL-specific	single	0.08955	isoform	ENST00000642700.1	TLR2	3.4e-05	0.483368	1.50582	30	29	-	-	outside	1008845	-	-	-	-	intron
17:21448064_G	ieQTL-specific	single	0.04478	isoform	ENST00000439136.2	AC087294.2	7.83e-06	0.330704	3.21072	4	2	-	-	outside	233734	-	-	-	-	-
1:31283468_G	Common	single	0.03731	isoform	ENST00000373672.7	COL16A1	3.26e-07	0.802724	5.61345	2	0	-	-	outside	420851	-	-	-	-	intron_other_region/intron
1:31283468_G	Common	single	0.03731	gene	-	COL16A1	3.26e-07	0.802724	5.61345	2	0	-	-	outside	420851	-	-	-	-	intron_other_region/intron
10:5324345_AAAGGAAGAAAGAAAGAAAGAGAAAGAAAGAAAGAAAGAAAGAAAGAAAGAAAGAAAGAAAGAAAGAAAGAAAGAAAGAAAGAAAAAGAAAGAAAGAAAGAAAGA	Common	single	0.03731	isoform	ENST00000380554.4	AKR1C3	5.99e-06	2.41529	4.39943	2	1	-	-	outside	230553	-	-	-	-	-
10:5324345_AAAGGAAGAAAGAAAGAAAGAGAAAGAAAGAAAGAAAGAAAGAAAGAAAGAAAGAAAGAAAGAAAGAAAGAAAGAAAGAAAGAAAAAGAAAGAAAGAAAGAAAGA	Common	single	0.03731	gene	-	AKR1C3	6.75e-06	2.82559	8.74795	2	1	-	-	outside	288992	-	-	-	-	-
1:220395233_TA	Common	single	0.07258	isoform	ENST00000384858.1	MIR215	4.15e-05	0.376774	1.77724	1	0	-	-	outside	-277271	-	-	-	-	-
1:220395233_TA	Common	single	0.07258	gene	-	MIR215	4.15e-05	0.376774	1.77724	1	0	-	-	outside	-277271	-	-	-	-	-
8:109488820_C	Common	single	0.3209	isoform	novel_1269	PKHD1L1	1.2e-05	1.24333	0.34195	80	79	GTEx-eQTL	GTEx-sQTL	inside	NA	-	-	-	-	intron
8:109488820_C	Common	single	0.3209	gene	-	PKHD1L1	3.2e-17	40.2454	2.94493	80	79	GTEx-eQTL	GTEx-sQTL	inside	126344	-	-	-	-	intron
6:32450048_T	ieQTL-specific	single	0.0597	isoform	NM_004640.6	DDX39B	6.71e-12	22.9271	1.57824	374	332	GTEx-eQTL	-	outside	-907573	-	-	-	-	-
22:29206503_G	ieQTL-specific	single	0.04478	isoform	novel_5382	LOC101929638	5.58e-06	0.527447	2.94663	4	2	-	-	outside	NA	-	-	-	-	exon/exon_and_intron/intron/promoter/UTR_5
14:103719454_AA	ieQTL-specific	single	0.03077	isoform	ENST00000392715.6	EIF5	3.63e-05	6.27802	0.492239	1	0	-	-	outside	384594	-	-	-	-	intron
9:127795301_A	ieQTL-specific	single	0.3657	isoform	NM_001261.3	CDK9	7.68e-06	1.06938	0.422679	3	2	-	-	outside	9276	-	-	-	-	intron/promoter_flanking_region
7:55790542_CAA	ieQTL-specific	single	0.4254	isoform	novel_6269	PSPH	4.83e-16	0.984989	0.859502	77	75	-	-	outside	NA	-	-	-	-	-
7:55790542_CAA	ieQTL-specific	single	0.4254	isoform	novel_6268	PSPH	2.26e-16	1.0696	0.948226	93	76	-	-	outside	NA	-	-	-	-	-
9:127598475_CATAT	ieQTL-specific	single	0.3594	isoform	XM_017014184.1	CDK9	4.15e-06	-0.610554	-0.371836	1	0	-	-	outside	-187684	-	-	-	-	intron
4:18518_C	ieQTL-specific	single	0.1343	isoform	XM_017007981.1	ZNF718	3.36e-10	1.17325	2.66648	6	0	-	-	outside	-106138	-	-	-	-	-
12:41688049_T	Common	single	0.03731	isoform	ENST00000610611.1	MIR7851	3.86e-06	0.509033	2.76648	4	3	-	-	outside	635810	-	-	-	-	-
12:41688049_T	Common	single	0.03731	gene	-	MIR7851	3.86e-06	0.509033	2.76648	4	3	-	-	outside	635810	-	-	-	-	-
20:2290305_T	ieQTL-specific	single	0.03731	isoform	XM_006723564.3	ITPA	3.25e-05	1.99853	1.3898	70	69	-	-	outside	-918771	-	-	-	-	-
1:10857508_T	Gene eQTL-specific	single	0.03731	gene	-	FBXO44	1.63e-06	1.10498	5.49742	1	0	-	-	outside	-796866	-	-	-	-	promoter_flanking_region
22:45763511_T	ieQTL-specific	single	0.07463	isoform	novel_4808	CTA-217C2.2	1.68e-06	1.56063	4.264	27	0	-	-	outside	NA	-	-	-	-	intron/promoter_flanking_region
10:95663046_A	ieQTL-specific	single	0.1119	isoform	XM_011539628.1	TCTN3	6.98e-12	2.29573	2.08702	12	10	-	GTEx-sQTL	outside	30939	-	-	-	-	promoter_flanking_region
1:89012923_C	Common	single	0.209	isoform	ENST00000370481.8	GBP3	8.5e-10	-4.1092	-0.641662	7	6	-	-	inside	9959	-	-	-	-	intron_other_region/intron/H3K36me3
1:89012923_C	Common	single	0.209	gene	-	GBP3	4.15e-09	-6.53699	-4.70965	8	6	-	-	inside	9971	-	-	-	-	intron_other_region/intron/H3K36me3
6:32654461_A	Common	single	0.4851	isoform	ENST00000343139.9	HLA-DQA1	5.51e-16	815.702	1.07859	9	8	-	-	inside	17105	-	-	-	-	intron
6:32654461_A	Common	single	0.4851	gene	-	HLA-DQA1	5.62e-16	912.37	2.13811	9	8	-	-	inside	26283	-	-	-	-	intron
21:42935005_C	ieQTL-specific	single	0.209	isoform	NM_001001503.1	NDUFV3	4.25e-13	-8.66903	-0.513599	32	30	GTEx-eQTL	-	outside	41738	-	-	-	-	-
2:169771078_T	ieQTL-specific	single	0.03731	isoform	XM_005246299.4	UBR3	4.09e-06	2.23032	0.707139	6	5	-	-	outside	-56384	-	-	-	-	intron/promoter_flanking_region
2:39793267_G	ieQTL-specific	single	0.0597	isoform	XM_005264515.4	SOS1	5.9e-07	1.02641	0.961057	18	17	-	-	outside	-672575	-	-	-	-	intron
4:6183363_T	ieQTL-specific	single	0.04478	isoform	XR_001741167.1	EVC	3.37e-05	0.776601	2.88699	3	1	-	-	outside	472163	-	-	-	-	intron_other_region/intron/promoter_flanking_region
17:48810795_*	ieQTL-specific	single	0.1418	isoform	novel_730	SLC35B1	1.8e-05	1.78859	0.691374	2	0	-	-	outside	NA	-	-	-	-	intron_other_region/intron
2:190204963_A	ieQTL-specific	single	0.4851	isoform	XM_011510953.1	HIBCH	5.45e-15	-1.37957	-1.07779	42	31	GTEx-eQTL	-	inside	115031	-	-	-	-	exon/exon_and_intron/intron_other_region/intron/UTR_3/H3K36me3
6:42072583_A	ieQTL-specific	single	0.3955	isoform	XM_017010241.1	TAF8	1.02e-05	0.368905	0.441274	12	10	-	-	inside	22062	-	-	-	-	intron/CTCF_binding_site/H3K36me3
4:44624789_A	Common	single	0.209	isoform	ENST00000610267.1	RP11-700J17.2	2.54e-08	0.563186	0.736191	32	31	GTEx-eQTL	GTEx-sQTL	outside	-79615	-	-	-	-	intron_other_region/intron
4:44624789_A	Common	single	0.209	gene	-	RP11-700J17.2	2.54e-08	0.563186	0.736191	1	0	GTEx-eQTL	GTEx-sQTL	outside	-79615	-	-	-	-	intron_other_region/intron
11:415215_T	Common	single	0.0303	isoform	ENST00000397420.8	CD151	1.46e-05	0.527114	2.66219	5	4	-	-	outside	-417627	-	-	-	-	intron_other_region/intron/promoter
11:415215_T	Common	single	0.0303	gene	-	CD151	1.46e-05	0.527114	2.66219	5	4	-	-	outside	-417627	-	-	-	-	intron_other_region/intron/promoter
11:18409718_T	Gene eQTL-specific	single	0.08209	gene	-	LDHC	4.46e-17	5.5394	23.8767	60	22	GTEx-eQTL	-	outside	-2579	-	-	-	-	-
11:125025073_*	ieQTL-specific	single	0.06349	isoform	novel_2912	RP11-677M14.3	2.14e-05	0.436868	1.05016	3	1	-	-	outside	NA	-	-	-	-	intron
9:128180133_T	Common	single	0.03731	isoform	XM_017014185.1	ZER1	1.46e-05	0.798701	1.96724	39	37	-	-	outside	591786	-	-	-	-	intron_other_region/intron/H3K36me3
9:128180133_T	Common	single	0.03731	gene	-	ZER1	1.46e-05	0.798701	1.96724	39	37	-	-	outside	592374	-	-	-	-	intron_other_region/intron/H3K36me3
3:56884213_A	ieQTL-specific	single	0.1642	isoform	XM_011533767.1	ARHGEF3	1.31e-05	0.877904	0.871802	18	17	-	-	inside	55696	-	-	-	-	intron_other_region/intron/promoter_flanking_region
3:134485992_C	Gene eQTL-specific	single	0.1308	gene	-	ANAPC13	1.31e-06	-56.2931	-0.678442	1	0	-	-	inside	724	-	-	-	-	exon/exon_and_intron/intron_other_region/intron/promoter/UTR_5
6:8429118_T	ieQTL-specific	single	0.4478	isoform	XM_006715102.3	SLC35B3	2.76e-08	0.335867	0.766819	47	46	-	GTEx-sQTL	inside	6410	-	-	-	-	intron_other_region/intron/H3K36me3
9:71691526_C	ieQTL-specific	single	0.3657	isoform	NM_182505.3	C9orf85	4.28e-05	4.09575	0.137174	7	6	-	-	outside	-219980	-	-	-	-	intron_other_region/intron/promoter_flanking_region
3:121925770_*	Common	single	0.07463	isoform	XR_924403.2	LOC107984000	6.2e-06	0.526136	1.36659	3	0	-	-	outside	-589200	-	-	-	-	intron/H3K36me3
3:121925770_*	Common	single	0.07463	gene	-	LOC107984000	6.2e-06	0.526136	1.36659	3	0	-	-	outside	-589200	-	-	-	-	intron/H3K36me3
1:74238074_C	Gene eQTL-specific	single	0.1642	gene	-	LRRIQ3	3.51e-06	3.81206	1.93702	24	19	GTEx-eQTL	-	outside	-39873	-	-	-	-	intron
6:37366020_C	ieQTL-specific	single	0.1567	isoform	NM_183078.2	RNF8	3.89e-06	0.26873	1.39964	3	2	GTEx-eQTL	GTEx-sQTL	inside	12049	-	-	-	-	intron/CTCF_binding_site/open_chromatin_region
19:19274271_C	ieQTL-specific	single	0.1119	isoform	ENST00000601736.1	C19orf60	4.06e-05	0.340586	1.25677	14	13	-	-	outside	685470	-	-	-	-	-
11:72077830_C	ieQTL-specific	single	0.2239	isoform	XM_011545055.1	NUMA1	4.85e-07	0.788108	1.07372	5	1	-	-	inside	2856	-	-	-	-	intron_other_region/intron
7:42123870_T	Common	single	0.04478	isoform	ENST00000350427.4	C7orf25	7.66e-07	2.45961	0.49609	22	21	-	-	outside	788299	-	-	-	-	intron_other_region/intron
7:42123870_T	Common	single	0.04478	gene	-	C7orf25	4.18e-07	2.50275	0.970433	22	21	-	-	outside	789291	-	-	-	-	intron_other_region/intron
5:96832767_T	Common	single	0.0597	isoform	NM_022350.3	ERAP2	4.78e-05	6.94441	1.13638	12	10	-	-	outside	-43172	-	-	-	-	intron_other_region/intron
5:96832767_T	Common	single	0.0597	gene	-	ERAP2	4.34e-05	68.1897	3.89923	12	10	-	-	outside	-43171	-	-	-	-	intron_other_region/intron
6:79341771_*	ieQTL-specific	single	0.03125	isoform	XM_017010264.1	IRAK1BP1	7.14e-05	1.78018	1.71171	64	0	-	-	outside	473850	-	-	-	-	-
1:42948064_G	ieQTL-specific	single	0.2388	isoform	ENST00000416689.1	RP5-848E13.3	9.28e-12	0.580533	1.05169	27	26	GTEx-eQTL	-	outside	-11039	-	-	-	-	intron_other_region/intron
18:13386931_*	Common	single	0.03731	isoform	NM_024899.3	CEP76	2.26e-05	2.31947	0.591551	3	1	-	-	outside	-684154	-	-	-	-	intron
18:13386931_*	Common	single	0.03731	gene	-	CEP76	4.18e-05	2.42042	1.68436	2	1	-	-	outside	-684154	-	-	-	-	intron
2:227777751_TTTCCTTCCTTCC	ieQTL-specific	single	0.07463	isoform	novel_6070	CCL20	3.34e-05	0.206995	3.08947	40	0	-	-	outside	NA	-	-	-	-	-
6:32455157_A	ieQTL-specific	single	0.0597	isoform	NM_004640.6	DDX39B	6.71e-12	22.9271	1.57824	374	332	GTEx-eQTL	-	outside	-912682	-	-	-	-	H3K36me3
7:32488895_T	ieQTL-specific	single	0.08955	isoform	ENST00000609151.1	RP11-225B17.2	5.56e-11	2.26975	1.88674	17	11	GTEx-eQTL	-	outside	-269986	-	-	-	-	intron_other_region/intron
19:54831141_G	Common	single	0.03077	isoform	NM_017852.3	NLRP2	6e-06	10.0584	2.06198	1	0	-	-	outside	-135201	-	-	-	-	-
19:54831141_G	Common	single	0.03077	gene	-	NLRP2	2.06e-05	11.7302	5.73886	3	0	-	-	outside	-121988	-	-	-	-	-
3:150706697_T	ieQTL-specific	single	0.06716	isoform	ENST00000239940.11	PFN2	1.66e-08	31.6119	3.96686	4	0	-	-	outside	-735588	-	-	-	-	intron
14:104459258_CTTTT	Common	single	0.09677	isoform	ENST00000568177.1	RP11-600F24.7	3.13e-05	0.398035	1.02586	1	0	-	-	outside	-930186	-	-	-	-	-
14:104459258_CTTTT	Common	single	0.09677	gene	-	RP11-600F24.7	3.13e-05	0.398035	1.02586	1	0	-	-	outside	-930186	-	-	-	-	-
1:223911628_T	Common	single	0.03731	isoform	novel_1340	GTF2IP20	4.62e-05	0.786023	2.72925	87	86	-	-	outside	NA	-	-	-	-	-
1:223911628_T	Common	single	0.03731	gene	-	GTF2IP20	1.28e-07	4.34233	12.0956	87	86	-	-	outside	81016	-	-	-	-	-
3:100402277_G	ieQTL-specific	single	0.1269	isoform	NM_001085451.1	LNP1	1.14e-06	2.4223	0.539728	25	24	GTEx-eQTL	-	inside	1085	-	-	-	-	exon/promoter/UTR_5
8:65476182_A	ieQTL-specific	single	0.3507	isoform	NM_152414.4	BHLHE22	3.19e-05	0.155501	0.873599	1	0	-	-	outside	895945	-	-	-	-	-
4:38804362_T	ieQTL-specific	single	0.4478	isoform	novel_2560	TLR1	2.01e-06	-0.557348	-0.800787	14	13	GTEx-eQTL	GTEx-sQTL	inside	NA	-	-	-	-	exon/exon_and_intron/intron_other_region/intron/CTCF_binding_site/promoter/UTR_5/H3K36me3
4:38804362_T	ieQTL-specific	single	0.4478	isoform	novel_3384	TLR1	3.91e-05	-0.71393	-0.617053	14	13	GTEx-eQTL	GTEx-sQTL	inside	NA	-	-	-	-	exon/exon_and_intron/intron_other_region/intron/CTCF_binding_site/promoter/UTR_5/H3K36me3
19:557411_CA	ieQTL-specific	single	0.05224	isoform	ENST00000592623.5	RPS15	5.56e-06	1.01955	1.0165	1	0	-	-	outside	-880989	-	-	-	-	-
12:114380570_C	Common	single	0.0597	isoform	XM_011537846.2	SDSL	2.23e-05	0.385285	1.64652	1	0	-	-	outside	958306	-	-	-	-	intron_other_region/intron
12:114380570_C	Common	single	0.0597	gene	-	SDSL	2.23e-05	0.385285	1.64652	1	0	-	-	outside	958334	-	-	-	-	intron_other_region/intron
1:16583686_G	ieQTL-specific	single	0.03731	isoform	NR_073500.1	SZRD1	2.45e-08	1.4624	1.76619	3	0	-	-	outside	216657	-	-	-	-	exon/exon_and_intron/intron_other_region/intron/H3K36me3
19:58539412_G	Common	multiple	0.1484	isoform	ENST00000596046.1	RPS5	8.25e-05	88.7077	0.298553	1	0	-	-	outside	152124	-	-	-	-	intron_other_region/intron/promoter
19:58539412_G	Common	multiple	0.1484	isoform	novel_495	ZNF544	2.96e-06	3.68275	0.528372	1	0	-	-	outside	NA	-	-	-	-	intron_other_region/intron/promoter
19:58539412_G	Common	multiple	0.1484	gene	-	ZNF544	1.46e-07	8.33418	3.33901	1	0	-	-	outside	310819	-	-	-	-	intron_other_region/intron/promoter
19:58539412_G	Common	multiple	0.1484	gene	-	ZNF274	1.28e-05	4.00738	4.50774	1	0	-	-	outside	356424	-	-	-	-	intron_other_region/intron/promoter
1:203437744_A	ieQTL-specific	single	0.08209	isoform	ENST00000417262.5	RP11-480I12.3	3.41e-06	0.25745	2.09309	1	0	-	-	outside	626783	-	-	-	-	-
7:116460606_C	Common	single	0.209	isoform	ENST00000222693.4	CAV2	4.57e-13	1.33364	2.0176	104	103	-	-	inside	-38783	-	-	-	-	intron_other_region/intron
7:116460606_C	Common	single	0.209	gene	-	CAV2	8.74e-15	1.51714	4.05652	104	103	-	-	inside	173227	-	-	-	-	intron_other_region/intron
11:83073274_T	Common	single	0.209	isoform	ENST00000501011.6	RP11-113K21.5	1.57e-05	-6.58593	-0.303303	2	0	GTEx-eQTL	-	inside	1209	-	-	-	-	branch/exon/exon_and_intron/intron_other_region/intron/promoter/H3K36me3
11:83073274_T	Common	single	0.209	gene	-	RP11-113K21.5	4.98e-07	-12.6819	-1.84036	1	0	GTEx-eQTL	-	inside	1209	-	-	-	-	branch/exon/exon_and_intron/intron_other_region/intron/promoter/H3K36me3
21:36010929_A	ieQTL-specific	single	0.2164	isoform	XM_011529636.1	SETD4	3.13e-09	1.21702	0.597752	47	46	-	GTEx-sQTL	outside	49889	-	-	-	-	-
2:217755463_A	ieQTL-specific	single	0.04478	isoform	novel_4014	STK36	8.89e-08	0.411799	2.43668	9	8	-	-	outside	NA	-	-	-	-	intron_other_region/intron
9:62853737_T	Common	single	0.03731	isoform	novel_5257	RP11-111F5.4	1.55e-35	0.749274	13.3799	109	104	GTEx-eQTL	-	outside	NA	-	-	-	-	-
9:62853737_T	Common	single	0.03731	gene	-	RP11-111F5.4	1.55e-35	0.749274	13.3799	1	0	GTEx-eQTL	-	outside	NA	-	-	-	-	-
19:1036576_A	Common	single	0.0597	isoform	novel_3086	DAZAP1	7.6e-06	0.693217	0.993147	27	26	-	GTEx-sQTL	outside	NA	-	-	-	-	exon/exon_and_intron/intron/H3K36me3
19:1036576_A	Common	single	0.0597	gene	-	DAZAP1	7.6e-06	0.693217	0.993147	27	26	-	GTEx-sQTL	outside	NA	-	-	-	-	exon/exon_and_intron/intron/H3K36me3
1:206939885_G	ieQTL-specific	single	0.1269	isoform	novel_3306	IKBKE	4.51e-07	0.382433	1.11822	10	9	-	-	outside	NA	-	-	-	-	intron_other_region/intron
16:58304323_A	ieQTL-specific	single	0.1343	isoform	XM_005255801.3	CSNK2A2	1.87e-05	1.00422	0.60825	14	12	-	-	outside	-106445	-	-	-	-	intron
8:22699605_A	Common	single	0.03788	isoform	XR_001745828.1	LOC107986925	6.92e-10	0.668124	3.86199	3	0	-	-	outside	-33669	-	-	-	-	intron_other_region/intron
8:22699605_A	Common	single	0.03788	isoform	novel_4599	LOC107986925	2.41e-07	0.792386	4.28317	3	0	-	-	outside	NA	-	-	-	-	intron_other_region/intron
8:22699605_A	Common	single	0.03788	gene	-	LOC107986925	1.3e-09	1.46051	8.15927	2	0	-	-	outside	-1547	-	-	-	-	intron_other_region/intron
11:83019953_A	ieQTL-specific	single	0.1269	isoform	ENST00000530270.2	RP11-113K21.5	5.62e-05	-1.65268	-0.36759	2	1	-	-	outside	-52401	-	-	-	-	intron_other_region/intron/promoter_flanking_region
1:53191434_A	Common	single	0.194	isoform	XM_005270590.2	CC2D1B	7.12e-05	0.939624	0.613331	8	6	-	-	outside	-825143	-	-	-	-	-
1:53191434_A	Common	single	0.194	gene	-	CC2D1B	3.62e-05	1.13573	1.43582	7	6	-	-	outside	-825143	-	-	-	-	-
3:194584012_G	ieQTL-specific	single	0.3731	isoform	ENST00000447982.5	AC046143.5	8.5e-06	0.790551	0.710927	8	6	-	-	inside	-169	-	-	-	-	exon/promoter
12:132229841_C	Common	single	0.03731	isoform	ENST00000624002.1	RP13-977J11.6	4.86e-06	0.552407	4.64207	5	1	-	-	outside	-129021	-	-	-	-	intron_other_region/intron
12:132229841_C	Common	single	0.03731	gene	-	RP13-977J11.6	4.86e-06	0.552407	4.64207	1	0	-	-	outside	-129021	-	-	-	-	intron_other_region/intron
11:18896145_A	ieQTL-specific	single	0.04478	isoform	XM_006718208.3	GTF2H1	6.09e-05	1.00951	0.966962	2	0	-	-	outside	573579	-	-	-	-	-
4:114719413_G	Gene eQTL-specific	single	0.2836	gene	-	UGT8	6.9e-05	0.652525	1.56106	3	1	-	-	outside	121625	-	-	-	-	-
12:93266759_G	ieQTL-specific	single	0.03731	isoform	novel_5089	RP11-511B23.1	1.6e-06	0.706898	4.59025	11	10	-	-	outside	NA	-	-	-	-	intron_other_region/intron
3:183608161_G	ieQTL-specific	single	0.03731	isoform	NM_130446.2	KLHL6	1.3e-05	1.44638	2.38677	2	1	-	-	outside	-52450	-	-	-	-	-
17:78214998_C	ieQTL-specific	single	0.07463	isoform	novel_736	AFMID	1.21e-07	3.33949	1.18843	4	2	-	-	outside	NA	-	-	-	-	exon/exon_and_intron/intron/promoter/UTR_3
1:27882794_G	ieQTL-specific	single	0.4254	isoform	NM_001039477.2	THEMIS2	5.32e-06	-7.01923	-0.384089	1	0	-	GTEx-sQTL	inside	10252	-	-	-	-	exon/exon_and_intron/intron/H3K36me3
3:108205992_A	Common	single	0.03077	isoform	novel_5714	RP11-631B21.1	6.01e-06	0.787704	3.69814	2	1	-	-	outside	NA	-	-	-	-	intron_other_region/intron
3:108205992_A	Common	single	0.03077	gene	-	RP11-631B21.1	4.01e-07	1.20883	7.15285	1	0	-	-	outside	NA	-	-	-	-	intron_other_region/intron
17:78208246_C	Common	single	0.08209	isoform	novel_157	AFMID	8.32e-06	8.37382	0.902448	10	1	-	-	outside	NA	-	-	-	-	-
17:78208246_C	Common	single	0.08209	gene	-	AFMID	3.08e-05	16.8746	3.60724	2	1	-	-	outside	23145	-	-	-	-	-
16:21874833_G	ieQTL-specific	single	0.1269	isoform	novel_5002	SNX29P1	5.09e-10	0.355507	3.74218	7	3	-	-	outside	NA	-	-	-	-	intron_other_region/intron
16:21874833_G	ieQTL-specific	single	0.1269	isoform	novel_5001	SNX29P1	9.99e-11	0.479456	3.71671	1	0	-	-	outside	NA	-	-	-	-	intron_other_region/intron
8:85066997_T	ieQTL-specific	single	0.403	isoform	NM_001099672.2	C8orf59	2.95e-19	8.83815	0.613846	133	130	-	GTEx-sQTL	outside	153425	-	-	-	-	-
5:96454312_T	ieQTL-specific	single	0.05224	isoform	XR_948283.2	ERAP2	7.98e-05	9.82778	0.698095	20	18	-	-	outside	-421706	-	-	-	-	intron
4:87765245_T	ieQTL-specific	single	0.04478	isoform	XM_017008806.1	HERC3	5.28e-05	0.345452	1.97401	2	0	-	-	outside	-827188	-	-	-	-	-
5:151078585_C	Common	single	0.291	isoform	NM_001258454.1	TNIP1	3.73e-06	0.879942	0.563343	4	3	-	-	inside	2503	GWAS	6e-26	Systemic lupus erythematosus	TNIP1	intron_other_region/intron/promoter/H3K36me3/super_enhancer
5:151078585_C	Common	single	0.291	gene	-	TNIP1	2.75e-06	2.92618	1.56063	4	3	-	-	inside	14992	GWAS	6e-26	Systemic lupus erythematosus	TNIP1	intron_other_region/intron/promoter/H3K36me3/super_enhancer
6:18379080_G	ieQTL-specific	single	0.1269	isoform	XM_005248926.1	KDM1B	4.23e-09	0.224696	2.00621	5	4	-	-	outside	223693	-	-	-	-	-
3:40418892_A	Common	single	0.4627	isoform	novel_58	RPL14	1.04e-24	14.4668	0.726829	14	12	GTEx-eQTL	GTEx-sQTL	outside	NA	-	-	-	-	exon/exon_and_intron/intron_other_region/intron/enhancer/UTR_3
3:40418892_A	Common	single	0.4627	isoform	ENST00000338970.10	RPL14	3.35e-14	160.003	0.415303	13	12	GTEx-eQTL	GTEx-sQTL	outside	-38399	-	-	-	-	exon/exon_and_intron/intron_other_region/intron/enhancer/UTR_3
3:40418892_A	Common	single	0.4627	isoform	NM_003973.4	RPL14	3.64e-15	64.9978	0.391489	14	12	GTEx-eQTL	GTEx-sQTL	outside	-38399	-	-	-	-	exon/exon_and_intron/intron_other_region/intron/enhancer/UTR_3
3:40418892_A	Common	single	0.4627	gene	-	RPL14	4.47e-11	180.707	1.1068	13	12	GTEx-eQTL	GTEx-sQTL	outside	-38399	-	-	-	-	exon/exon_and_intron/intron_other_region/intron/enhancer/UTR_3
20:33161449_A	ieQTL-specific	single	0.07463	isoform	XM_011528695.2	RALY	2.62e-05	0.418452	1.27189	4	1	-	-	outside	-832209	-	-	-	-	-
3:108141346_T	Common	single	0.2836	isoform	novel_1364	LINC01215	1.1e-05	-1.43863	-0.59276	10	9	GTEx-eQTL	-	outside	NA	-	-	-	-	H3K36me3
3:108141346_T	Common	single	0.2836	gene	-	LINC01215	1.45e-05	-1.60603	-1.6489	10	9	GTEx-eQTL	-	outside	16283	-	-	-	-	H3K36me3
19:56926017_G	Gene eQTL-specific	single	0.0597	gene	-	ZNF551	5.81e-06	0.721623	2.79699	32	31	-	-	outside	-755951	-	-	-	-	-
9:104895502_T	ieQTL-specific	single	0.05224	isoform	XM_017014559.1	SLC44A1	2.38e-05	0.850576	1.51618	1	0	-	-	outside	-349122	-	-	-	-	intron_other_region/intron/promoter_flanking_region
2:176509454_G	Common	single	0.03731	isoform	NM_001145412.3	NFE2L2	3.09e-06	14.1744	0.573537	5	3	-	-	outside	754677	-	-	-	-	-
2:176509454_G	Common	single	0.03731	gene	-	NFE2L2	2.61e-06	16.7533	1.68425	5	3	-	-	outside	883243	-	-	-	-	-
3:185563922_A	ieQTL-specific	single	0.03731	isoform	novel_1969	LIPH	1.23e-07	1.1921	1.82557	19	18	-	-	outside	NA	-	-	-	-	CTCF_binding_site
10:119161076_T	ieQTL-specific	single	0.3358	isoform	XM_005269527.1	SFXN4	7.97e-10	-0.931825	-0.726286	7	6	GTEx-eQTL	GTEx-sQTL	inside	4466	-	-	-	-	exon/exon_and_intron/intron_other_region/intron/UTR_5/H3K36me3
10:119161076_T	ieQTL-specific	single	0.3358	isoform	XM_005269525.4	SFXN4	4.69e-12	-2.54415	-0.711252	7	6	GTEx-eQTL	GTEx-sQTL	inside	4575	-	-	-	-	exon/exon_and_intron/intron_other_region/intron/UTR_5/H3K36me3
6:30331285_CA	ieQTL-specific	single	0.4219	isoform	ENST00000624252.1	XXbac-BPG283O16.9	1.56e-07	1.84857	0.867466	21	0	-	-	outside	-45231	-	-	-	-	intron
16:85915665_A	Common	single	0.03731	isoform	NR_026674.1	FLJ30679	6.28e-07	0.658647	2.48546	6	4	-	-	outside	-639654	-	-	-	-	intron
16:85915665_A	Common	single	0.03731	gene	-	FLJ30679	6.28e-07	0.658647	2.48546	6	4	-	-	outside	-639654	-	-	-	-	intron
10:88927015_G	Gene eQTL-specific	single	0.2761	gene	-	PANK1	1.47e-05	1.54603	2.88438	5	4	-	-	outside	718557	-	-	-	-	intron_other_region/intron/H3K36me3
2:65271764_T	Common	single	0.08209	isoform	NM_005722.3	ACTR2	3.24e-07	78.7073	0.352562	13	12	-	-	outside	44070	-	-	-	-	H3K36me3
2:65271764_T	Common	single	0.08209	gene	-	ACTR2	1.99e-07	86.0339	0.69711	13	12	-	-	outside	44070	-	-	-	-	H3K36me3
2:169635313_A	ieQTL-specific	single	0.2985	isoform	ENST00000462903.5	PPIG	1.56e-33	4.20995	1.47253	42	40	-	GTEx-sQTL	inside	50927	-	-	-	-	intron/H3K36me3
19:52948038_C	ieQTL-specific	single	0.2985	isoform	ENST00000438970.6	ZNF816	3.03e-05	-0.441561	-0.614132	15	14	GTEx-eQTL	GTEx-sQTL	outside	14833	GWAS	6e-07	Psoriasis	ZNF816A	intron_other_region/intron
1:153607835_G	ieQTL-specific	single	0.04478	isoform	NM_006694.3	JTB	6.06e-05	14.5423	0.462277	1	0	-	-	outside	370140	-	-	-	-	intron_other_region/intron
20:59783427_C	ieQTL-specific	single	0.05224	isoform	XM_017027592.1	SYCP2	4.04e-06	0.343215	2.93346	2	0	-	-	outside	149035	-	-	-	-	intron/CTCF_binding_site/promoter_flanking_region
17:35309264_A	ieQTL-specific	single	0.09701	isoform	novel_4973	RP11-1094M14.11	4.56e-07	0.241442	2.48909	18	17	-	-	outside	NA	-	-	-	-	-
1:109513899_*	ieQTL-specific	single	0.09848	isoform	ENST00000473429.5	STRIP1	1.11e-05	1.94955	0.617924	2	0	-	-	outside	-527271	-	-	-	-	-
4:120382602_T	ieQTL-specific	single	0.03731	isoform	XM_011532257.2	TNIP3	7.6e-07	0.486246	3.42427	2	1	-	-	outside	845007	-	-	-	-	intron
9:22275710_T	ieQTL-specific	single	0.03731	isoform	novel_4580	LOC107987053	4.76e-05	0.535351	4.77992	4	2	-	-	outside	NA	-	-	-	-	-
18:35286863_C	ieQTL-specific	single	0.04478	isoform	ENST00000442325.6	ELP2	2.42e-05	3.85999	0.560882	1	0	-	-	outside	-843034	-	-	-	-	intron_other_region/intron/H3K36me3
7:134859051_A	Common	single	0.04478	isoform	NM_033138.3	CALD1	6.39e-06	0.778853	4.8376	6	5	-	-	inside	79639	-	-	-	-	intron
7:134859051_A	Common	single	0.04478	gene	-	CALD1	6.39e-06	0.778853	4.8376	6	5	-	-	inside	114800	-	-	-	-	intron
3:179023713_A	Gene eQTL-specific	single	0.05645	gene	-	PEX5L	4.7e-05	1.11494	3.8848	2	1	-	-	outside	1013340	-	-	-	-	exon/UTR_3
6:32484601_A	ieQTL-specific	single	0.0597	isoform	NM_004640.6	DDX39B	6.71e-12	22.9271	1.57824	374	332	-	-	outside	-942126	-	-	-	-	-
22:39598278_C	Gene eQTL-specific	single	0.03125	gene	-	CBY1	2.58e-05	13.1076	5.63527	1	0	-	-	outside	941643	-	-	-	-	intron/CTCF_binding_site/promoter_flanking_region
1:236322192_*	ieQTL-specific	single	0.04478	isoform	novel_6200	LYST	3.99e-09	4.63498	5.60457	8	3	-	-	outside	NA	-	-	-	-	-
17:18279501_*	Common	single	0.05224	isoform	ENST00000620534.1	RN7SL627P	1.67e-06	1.24709	2.31802	7	5	-	-	outside	-561116	-	-	-	-	intron_other_region/intron
17:18279501_*	Common	single	0.05224	gene	-	RN7SL627P	1.67e-06	1.24709	2.31802	7	5	-	-	outside	-561116	-	-	-	-	intron_other_region/intron
20:63846262_G	Common	single	0.04478	isoform	ENST00000615354.1	RP5-963E22.6	3.52e-05	0.267563	2.14051	3	1	-	-	outside	628222	-	-	-	-	intron_other_region/intron/CTCF_binding_site/promoter
20:63846262_G	Common	single	0.04478	gene	-	RP5-963E22.6	3.52e-05	0.267563	2.14051	1	0	-	-	outside	628222	-	-	-	-	intron_other_region/intron/CTCF_binding_site/promoter
12:113624795_*	ieQTL-specific	single	0.04545	isoform	novel_1000	RBM19	1.06e-06	2.45383	1.65241	6	0	-	-	outside	NA	-	-	-	-	-
11:89343313_T	ieQTL-specific	single	0.1493	isoform	NM_005467.3	NAALAD2	2.21e-05	0.467022	2.52444	8	6	-	-	outside	-791336	-	-	-	-	intron_other_region/intron
1:155945282_*	ieQTL-specific	single	0.03731	isoform	XM_011509871.2	SEMA4A	2.92e-05	1.17284	2.58335	1	0	-	-	outside	-204390	-	-	-	-	-
12:132496840_*	ieQTL-specific	single	0.07031	isoform	novel_1657	ZNF10	5.32e-05	0.353031	1.62687	8	6	-	-	outside	NA	-	-	-	-	intron
7:93113574_T	Common	single	0.04478	isoform	novel_3787	AC003092.1	1.13e-05	0.952393	2.5602	12	11	-	-	outside	NA	-	-	-	-	intron_other_region/intron/H3K36me3
7:93113574_T	Common	single	0.04478	gene	-	AC003092.1	5.11e-05	6.3385	7.244	1	0	-	-	outside	-909258	-	-	-	-	intron_other_region/intron/H3K36me3
7:128979607_T	Common	single	0.3731	isoform	ENST00000613068.1	RP11-309L24.10	3.78e-11	-1.26851	-0.705121	60	59	GTEx-eQTL	-	outside	-26291	-	-	-	-	intron_other_region/intron/H3K36me3
7:128979607_T	Common	single	0.3731	gene	-	RP11-309L24.10	3.78e-11	-1.26851	-0.705121	1	0	GTEx-eQTL	-	outside	-26291	-	-	-	-	intron_other_region/intron/H3K36me3
13:50429848_G	Common	single	0.03731	isoform	NM_001040443.2	PHF11	1.84e-06	10.0293	0.588679	1	0	-	-	outside	934239	-	-	-	-	intron
13:50429848_G	Common	single	0.03731	gene	-	PHF11	5.92e-06	10.2019	1.59555	1	0	-	-	outside	934239	-	-	-	-	intron
8:56674755_A	ieQTL-specific	single	0.1567	isoform	novel_1946	TMEM68	5.36e-06	1.43402	1.24481	17	14	-	-	outside	NA	-	-	-	-	-
7:30574892_A	Gene eQTL-specific	single	0.3731	gene	-	AC005154.6	4.86e-09	-3.49021	-2.88925	1	0	GTEx-eQTL	GTEx-sQTL	inside	19917	-	-	-	-	intron_other_region/intron/H3K36me3
17:81140895_CGTGAGCCGTGGGGCCGTGGGGCCGTGGGACCGTGGGACCATGGGGCCGTGAGCCGTGGGGACCGTGAGCCGTGGGGCCGTGGGGACTGTGAACTGTGGGGCCGTAAGCCGTGGGGCCCATGAGCCGTGGGGACCGTGGGGACCATGGGGACC	ieQTL-specific	single	0.03731	isoform	novel_6113	HGS	9.81e-07	0.340755	4.60479	3	1	-	-	outside	NA	-	-	-	-	intron_other_region/intron
14:20349754_T	ieQTL-specific	single	0.2015	isoform	NM_005484.3	PARP2	2.85e-21	10.9028	1.04593	43	27	-	GTEx-sQTL	inside	6141	-	-	-	-	intron
11:68247968_C	Common	single	0.3881	isoform	ENST00000529590.5	C11orf24	5.64e-15	1.26402	1.35044	12	11	-	GTEx-sQTL	outside	24003	-	-	-	-	-
11:68247968_C	Common	single	0.3881	isoform	ENST00000532534.5	C11orf24	4.32e-08	0.306916	1.35804	15	11	-	GTEx-sQTL	outside	23948	-	-	-	-	-
11:68247968_C	Common	single	0.3881	gene	-	C11orf24	1.04e-09	1.94904	5.74939	12	11	-	GTEx-sQTL	outside	24033	-	-	-	-	-
5:79779096_G	Common	single	0.09231	isoform	ENST00000334082.10	HOMER1	9.72e-06	2.02729	0.875339	1	0	-	-	outside	-264879	-	-	-	-	intron_other_region/intron
5:79779096_G	Common	single	0.09231	gene	-	HOMER1	9.72e-06	2.02729	0.875339	1	0	-	-	outside	-264528	-	-	-	-	intron_other_region/intron
14:95005031_G	ieQTL-specific	single	0.0597	isoform	ENST00000467865.5	TCL6	1.54e-05	0.354682	1.89669	34	32	-	-	outside	-658224	-	-	-	-	-
3:119611058_A	ieQTL-specific	single	0.4851	isoform	novel_493	PLA1A	4.47e-12	-3.06463	-0.815495	28	27	-	-	inside	NA	-	-	-	-	intron
3:172038590_T	ieQTL-specific	single	0.03731	isoform	XR_001740531.1	LOC102724479	6.72e-05	0.909663	1.43254	1	0	-	-	outside	578096	-	-	-	-	-
22:22278576_A	ieQTL-specific	single	0.1791	isoform	novel_2232	BMS1P20	2.38e-06	-1.91255	-0.487399	2	0	GTEx-eQTL	GTEx-sQTL	outside	NA	-	-	-	-	-
3:111544622_T	ieQTL-specific	single	0.04478	isoform	ENST00000487901.1	GCSAM	1.45e-06	6.15337	1.39786	4	1	-	-	outside	588648	-	-	-	-	intron/promoter
12:64948290_GC	Common	single	0.03731	isoform	ENST00000623666.1	RP11-629N8.5	2.43e-05	0.32575	2.04874	2	1	-	-	outside	-251740	-	-	-	-	intron_other_region/intron
12:64948290_GC	Common	single	0.03731	gene	-	RP11-629N8.5	2.43e-05	0.32575	2.04874	1	0	-	-	outside	-251740	-	-	-	-	intron_other_region/intron
2:200039335_C	ieQTL-specific	single	0.05224	isoform	XM_005246651.3	PPIL3	1.85e-05	1.30508	0.987198	2	1	-	-	outside	849998	GWAS	6e-06	Creativity	C2orf47	promoter_flanking_region
8:102206856_A	ieQTL-specific	single	0.04478	isoform	novel_6251	RRM2B	4.89e-10	1.03703	2.65906	65	63	-	-	inside	NA	-	-	-	-	exon/UTR_3/H3K36me3
12:22070527_G	Common	single	0.05224	isoform	NM_030572.3	SPX	2.33e-07	11.7541	4.7054	4	1	-	-	outside	544271	-	-	-	-	intron_other_region/intron
12:22070527_G	Common	single	0.05224	gene	-	SPX	2.33e-07	11.7541	4.7054	4	1	-	-	outside	544271	-	-	-	-	intron_other_region/intron
3:68307284_C	ieQTL-specific	single	0.03731	isoform	XM_005264722.1	FRMD4B	2.96e-05	0.518183	5.28758	4	3	-	-	outside	1046413	-	-	-	-	intron
16:53608912_T	ieQTL-specific	single	0.4701	isoform	ENST00000262135.9	RPGRIP1L	1e-05	0.402786	0.371232	11	10	-	GTEx-sQTL	inside	94977	-	-	-	-	intron_other_region/intron
10:73585003_C	ieQTL-specific	single	0.3433	isoform	ENST00000621900.1	RP11-152N13.16	5.82e-06	0.79702	0.541086	27	22	GTEx-eQTL	-	outside	-459471	-	-	-	-	intron_other_region/intron
13:37716874_A	ieQTL-specific	single	0.03731	isoform	XR_001749607.1	SUPT20H	5.41e-06	3.40079	0.76491	6	0	-	-	outside	-657188	-	-	-	-	intron_other_region/intron/promoter_flanking_region
13:37716874_A	ieQTL-specific	single	0.03731	isoform	XR_001749619.1	SUPT20H	2.21e-05	0.61856	1.67631	3	0	-	-	outside	-657191	-	-	-	-	intron_other_region/intron/promoter_flanking_region
14:100337405_G	ieQTL-specific	single	0.1269	isoform	XM_011537133.2	WARS	4.33e-14	201.883	3.63792	34	32	GTEx-eQTL	GTEx-sQTL	inside	38903	-	-	-	-	intron_other_region/intron/H3K36me3
14:100337405_G	ieQTL-specific	single	0.1269	isoform	XM_017021628.1	WARS	9.22e-14	86.2898	3.43866	34	32	GTEx-eQTL	GTEx-sQTL	inside	38052	-	-	-	-	intron_other_region/intron/H3K36me3
3:14766898_A	Common	single	0.3955	isoform	ENST00000420195.1	AC087590.3	4.37e-05	0.732646	0.537919	1	0	-	-	outside	-487285	-	-	-	-	intron_other_region/intron
3:14766898_A	Common	single	0.3955	gene	-	AC087590.3	2.61e-05	0.788468	1.02532	1	0	-	-	outside	-487285	-	-	-	-	intron_other_region/intron
1:962943_T	ieQTL-specific	single	0.04478	isoform	ENST00000478641.5	INTS11	1.94e-05	0.514173	1.78532	2	0	-	GTEx-sQTL	outside	352227	-	-	-	-	intron
6:82726730_C	ieQTL-specific	single	0.03731	isoform	XR_001743726.1	UBE3D	8.03e-05	0.478007	1.62587	12	11	-	-	outside	339105	-	-	-	-	-
15:55807719_A	Common	single	0.05303	isoform	ENST00000321149.7	DYX1C1	3.37e-06	0.408507	2.58549	2	1	-	-	outside	-299485	-	-	-	-	-
15:55807719_A	Common	single	0.05303	gene	-	DYX1C1	1.4e-05	0.697759	3.63416	6	1	-	-	outside	-299485	-	-	-	-	-
3:121818928_T	ieQTL-specific	single	0.1343	isoform	NM_001023571.3	IQCB1	1.01e-05	1.40038	0.455261	60	59	GTEx-eQTL	-	inside	16151	-	-	-	-	intron_other_region/intron/H3K36me3
14:104813220_*	Common	single	0.2177	isoform	NR_024396.1	LINC00638	1.27e-06	0.275321	1.01221	3	0	-	-	outside	-7980	-	-	-	-	enhancer
14:104813220_*	Common	single	0.2177	gene	-	LINC00638	1.27e-06	0.275321	1.01221	3	0	-	-	outside	-7980	-	-	-	-	enhancer
10:49001076_C	Gene eQTL-specific	single	0.2537	gene	-	ERCC6	6.16e-05	-2.29383	-2.17013	1	0	-	-	outside	538462	-	-	-	-	intron/promoter_flanking_region
17:44051397_A	ieQTL-specific	single	0.07143	isoform	NM_001261439.1	ETV4	3.82e-05	0.62177	1.91314	2	0	-	-	outside	-520962	-	-	-	-	intron_other_region/intron/H3K36me3
2:46145272_A	ieQTL-specific	single	0.03731	isoform	novel_1032	PIGF	2.03e-05	1.7032	1.04748	7	6	-	-	outside	NA	-	-	-	-	intron/H3K36me3
17:37387280_T	ieQTL-specific	single	0.07463	isoform	ENST00000617516.4	DUSP14	3.7e-05	-4.47093	-0.481885	52	51	GTEx-eQTL	GTEx-sQTL	outside	-102550	-	-	-	-	exon/intron_other_region/intron
1:1925261_C	ieQTL-specific	single	0.1567	isoform	ENST00000338338.9	AURKAIP1	2.64e-06	-1.25574	-0.458468	1	0	-	-	outside	-549766	-	-	-	-	intron_other_region/intron
6:32604628_C	ieQTL-specific	single	0.2239	isoform	XM_011514562.2	HLA-DRB5	4.83e-28	2.87562	2.04525	217	69	GTEx-eQTL	GTEx-sQTL	outside	-74312	-	-	-	-	super_enhancer
11:7452149_AG	Common	single	0.08955	isoform	XM_017017920.1	CYB5R2	7.53e-08	3.53288	1.85746	5	3	-	-	outside	226413	-	-	-	-	intron_other_region/intron
11:7452149_AG	Common	single	0.08955	gene	-	CYB5R2	1.23e-05	19.3449	5.76429	4	3	-	-	outside	226419	-	-	-	-	intron_other_region/intron
8:30278666_G	Common	multiple	0.03731	isoform	ENST00000606555.1	RP11-51J9.6	1.39e-05	0.99922	1.2156	4	2	-	-	outside	81263	-	-	-	-	promoter_flanking_region
8:30278666_G	Common	multiple	0.03731	isoform	NM_001206847.1	SMIM18	9.83e-07	1.62435	6.49741	5	2	-	-	outside	-359933	-	-	-	-	promoter_flanking_region
8:30278666_G	Common	multiple	0.03731	isoform	ENST00000517349.1	SMIM18	3.3e-07	2.22043	7.52687	30	2	-	-	outside	-359933	-	-	-	-	promoter_flanking_region
8:30278666_G	Common	multiple	0.03731	isoform	XM_017012943.1	SMIM18	1.11e-08	5.33719	7.6464	29	2	-	-	outside	-359104	-	-	-	-	promoter_flanking_region
8:30278666_G	Common	multiple	0.03731	gene	-	RP11-51J9.6	1.39e-05	0.99922	1.2156	1	0	-	-	outside	81263	-	-	-	-	promoter_flanking_region
8:30278666_G	Common	multiple	0.03731	gene	-	SMIM18	6.19e-06	10.4372	26.5578	4	2	-	-	outside	-359104	-	-	-	-	promoter_flanking_region
1:165553657_A	ieQTL-specific	single	0.04478	isoform	ENST00000580248.5	TMCO1	2.29e-05	3.49028	0.647908	12	11	-	-	outside	274098	-	-	-	-	intron_other_region/intron
10:123033536_C	ieQTL-specific	single	0.1194	isoform	NR_073479.1	IKZF5	2.16e-14	1.05053	2.22569	16	10	-	GTEx-sQTL	outside	-24686	-	-	-	-	intron
22:22333960_T	Common	single	0.03731	isoform	ENST00000390282.2	IGLV4-69	2.39e-07	108.184	8.00832	3	1	-	GTEx-sQTL	outside	303027	-	-	-	-	-
22:22333960_T	Common	single	0.03731	gene	-	IGLV4-69	2.39e-07	108.184	8.00832	3	1	-	GTEx-sQTL	outside	303027	-	-	-	-	-
17:58225318_*	ieQTL-specific	single	0.07463	isoform	XM_017024804.1	MKS1	7.87e-06	2.06196	0.565849	2	0	-	-	outside	-6065	-	-	-	-	intron
9:119909463_*	Common	single	0.03788	isoform	ENST00000373930.3	MEGF9	9.98e-06	0.365832	1.82006	2	0	-	-	outside	805007	-	-	-	-	intron_other_region/intron
9:119909463_*	Common	single	0.03788	gene	-	MEGF9	9.98e-06	0.365832	1.82006	2	0	-	-	outside	805024	-	-	-	-	intron_other_region/intron
18:31941280_T	Common	single	0.05224	isoform	ENST00000620744.1	RP11-326K13.5	4.84e-05	0.337348	2.02005	3	2	-	-	outside	-89754	-	-	-	-	intron_other_region/intron/promoter
18:31941280_T	Common	single	0.05224	gene	-	RP11-326K13.5	4.84e-05	0.337348	2.02005	1	0	-	-	outside	-89754	-	-	-	-	intron_other_region/intron/promoter
2:60465350_G	ieQTL-specific	single	0.04478	isoform	ENST00000464909.2	C2orf74	6.92e-05	0.810191	1.29423	7	3	-	-	outside	-679757	-	-	-	-	intron_other_region/intron/promoter_flanking_region/H3K36me3
20:60992315_T	Common	single	0.1866	isoform	novel_4828	MIR646HG	1.39e-05	0.186654	2.70513	1	0	-	-	outside	NA	-	-	-	-	-
20:60992315_T	Common	single	0.1866	gene	-	MIR646HG	1.39e-05	0.186654	2.70513	1	0	-	-	outside	NA	-	-	-	-	-
19:58427449_CTTCCCTTCCTTCCTTCCTTCC	Common	single	0.08955	isoform	novel_4037	ZNF776	1.55e-05	0.223662	1.39789	1	0	-	-	outside	NA	-	-	-	-	-
19:58427449_CTTCCCTTCCTTCCTTCCTTCC	Common	single	0.08955	gene	-	CTD-2368P22.1	5.48e-05	0.481841	1.90451	1	0	-	-	outside	425389	-	-	-	-	-
16:87743468_C	Gene eQTL-specific	single	0.4104	gene	-	KLHDC4	2.45e-05	0.898431	2.61172	1	0	-	GTEx-sQTL	inside	22529	-	-	-	-	intron_other_region/intron
9:132501831_A	ieQTL-specific	single	0.04478	isoform	ENST00000645150.1	TSC1	2.04e-05	1.00775	0.958851	2	1	-	-	outside	442802	-	-	-	-	intron
4:44637500_A	Common	single	0.209	isoform	ENST00000610267.1	RP11-700J17.2	2.54e-08	0.563186	0.736191	32	31	GTEx-eQTL	GTEx-sQTL	outside	-66904	-	-	-	-	intron_other_region/intron
4:44637500_A	Common	single	0.209	gene	-	RP11-700J17.2	2.54e-08	0.563186	0.736191	1	0	GTEx-eQTL	GTEx-sQTL	outside	-66904	-	-	-	-	intron_other_region/intron
17:35307304_G	ieQTL-specific	single	0.09701	isoform	novel_4973	RP11-1094M14.11	4.56e-07	0.241442	2.48909	18	17	-	-	outside	NA	-	-	-	-	-
1:245825577_T	Common	single	0.08955	isoform	novel_3115	SMYD3	1.51e-05	7.76641	7.01572	10	5	-	-	inside	NA	-	-	-	-	intron_other_region/intron/CTCF_binding_site
1:245825577_T	Common	single	0.08955	gene	-	SMYD3	6.73e-06	10.4294	12.1132	9	5	-	-	inside	681765	-	-	-	-	intron_other_region/intron/CTCF_binding_site
12:122018153_T	ieQTL-specific	single	0.0597	isoform	ENST00000392462.6	MORN3	3.17e-06	0.309494	2.07714	2	0	-	-	outside	-348503	-	-	-	-	intron_other_region/intron/H3K36me3
6:31622969_T	Common	single	0.1045	isoform	ENST00000375882.6	CSNK2B	1.97e-31	20.6165	3.51099	13	12	-	GTEx-sQTL	outside	-43094	-	-	-	-	intron/promoter/H3K36me3
6:31622969_T	Common	single	0.1045	isoform	NM_001320.6	CSNK2B	7.81e-34	44.9644	1.87032	13	12	-	GTEx-sQTL	outside	-42910	-	-	-	-	intron/promoter/H3K36me3
6:31622969_T	Common	single	0.1045	gene	-	CSNK2B	7.75e-32	63.2435	5.57998	13	12	-	GTEx-sQTL	outside	-42266	-	-	-	-	intron/promoter/H3K36me3
22:26440861_T	ieQTL-specific	single	0.08209	isoform	ENST00000407148.5	TFIP11	8.79e-24	11.0254	6.04464	38	36	-	-	outside	71635	-	-	-	-	intron/H3K36me3
5:158840667_*	ieQTL-specific	single	0.1077	isoform	ENST00000519865.5	RNF145	5.39e-05	1.10439	0.438075	1	0	-	-	outside	367406	-	-	-	-	intron_other_region/intron/promoter_flanking_region
8:85056733_C	ieQTL-specific	single	0.403	isoform	NM_001099672.2	C8orf59	2.95e-19	8.83815	0.613846	133	130	-	GTEx-sQTL	outside	163689	-	-	-	-	-
8:109493657_T	Common	single	0.3209	isoform	novel_1269	PKHD1L1	1.2e-05	1.24333	0.34195	80	79	GTEx-eQTL	GTEx-sQTL	inside	NA	-	-	-	-	SS3/intron
8:109493657_T	Common	single	0.3209	gene	-	PKHD1L1	3.2e-17	40.2454	2.94493	80	79	GTEx-eQTL	GTEx-sQTL	inside	131181	-	-	-	-	SS3/intron
1:212295668_C	ieQTL-specific	single	0.08209	isoform	ENST00000356684.7	FLVCR1-AS1	7.01e-05	0.474137	0.834749	1	0	-	-	outside	562420	-	-	-	-	intron/H3K36me3
2:109650049_A	ieQTL-specific	single	0.04478	isoform	ENST00000295124.8	CCDC138	2.13e-06	1.06315	1.22483	4	3	-	-	outside	863287	-	-	-	-	intron
7:102517828_A	ieQTL-specific	single	0.2388	isoform	novel_3356	POLR2J	2.21e-05	0.679439	0.531227	2	0	-	-	outside	NA	-	-	-	-	intron_other_region/intron/promoter
6:43924532_T	Gene eQTL-specific	single	0.1045	gene	-	LOC101929705	3.52e-05	0.865127	4.94358	12	5	-	-	outside	NA	-	-	-	-	intron/promoter_flanking_region
5:36519267_G	Common	single	0.0597	isoform	NR_134263.1	LOC105374727	1.95e-05	0.560331	2.26855	2	0	-	-	outside	-729778	-	-	-	-	-
5:36519267_G	Common	single	0.0597	gene	-	LOC105374727	1.95e-05	0.560331	2.26855	2	0	-	-	outside	-729778	-	-	-	-	-
4:25924110_C	ieQTL-specific	single	0.06716	isoform	NM_001318148.1	ZCCHC4	2.01e-05	0.539553	1.1359	1	0	-	-	outside	611337	-	-	-	-	intron
7:30562982_T	ieQTL-specific	single	0.4104	isoform	ENST00000578994.5	AC005154.6	4.15e-05	-0.536002	-0.346031	14	13	GTEx-eQTL	GTEx-sQTL	inside	31827	-	-	-	-	intron_other_region/intron/promoter_flanking_region/H3K36me3
2:169630274_G	ieQTL-specific	single	0.2985	isoform	ENST00000462903.5	PPIG	1.56e-33	4.20995	1.47253	42	40	-	GTEx-sQTL	inside	45888	-	-	-	-	intron/H3K36me3
1:59320128_A	ieQTL-specific	single	0.4478	isoform	novel_7215	FGGY	5.05e-07	-0.499699	-0.599879	30	29	-	-	inside	NA	-	-	-	-	intron
1:59320128_A	ieQTL-specific	single	0.4478	isoform	XM_017001672.1	FGGY	7.73e-06	-0.355068	-0.477885	30	29	-	-	inside	23491	-	-	-	-	intron
12:53216821_AGT	Common	single	0.04545	isoform	NM_032889.4	MFSD5	4.38e-05	3.32222	1.28718	3	0	-	-	outside	-35270	-	-	-	-	intron_other_region/intron/promoter
12:53216821_AGT	Common	single	0.04545	gene	-	MFSD5	2.82e-05	3.58163	3.6288	5	0	-	-	outside	-34429	-	-	-	-	intron_other_region/intron/promoter
6:32479183_C	ieQTL-specific	single	0.0597	isoform	NM_004640.6	DDX39B	6.71e-12	22.9271	1.57824	374	332	GTEx-eQTL	GTEx-sQTL	outside	-936708	-	-	-	-	H3K36me3
3:56893581_A	ieQTL-specific	single	0.1642	isoform	XM_011533767.1	ARHGEF3	1.31e-05	0.877904	0.871802	18	17	-	-	inside	46328	-	-	-	-	intron_other_region/intron
6:32453148_C	ieQTL-specific	single	0.0597	isoform	NM_004640.6	DDX39B	6.71e-12	22.9271	1.57824	374	332	-	-	outside	-910673	-	-	-	-	-
19:20260283_C	Common	multiple	0.4403	isoform	ENST00000585816.1	CTC-260E6.6	1.2e-05	-3.15953	-0.635082	53	52	-	-	inside	-21852	-	-	-	-	intron_other_region/intron
19:20260283_C	Common	multiple	0.4403	isoform	NM_052852.3	ZNF486	1.28e-05	-0.792868	-0.531057	53	52	-	-	outside	93070	-	-	-	-	intron_other_region/intron
19:20260283_C	Common	multiple	0.4403	isoform	XR_001753753.1	ZNF90	1.24e-06	-0.969422	-0.602126	53	52	-	-	outside	182279	-	-	-	-	intron_other_region/intron
19:20260283_C	Common	multiple	0.4403	gene	-	ZNF486	1.15e-07	-1.2394	-0.927696	53	52	-	-	outside	93070	-	-	-	-	intron_other_region/intron
19:20260283_C	Common	multiple	0.4403	gene	-	CTC-260E6.6	1.5e-05	-3.22019	-1.25202	1	0	-	-	inside	61022	-	-	-	-	intron_other_region/intron
19:20260283_C	Common	multiple	0.4403	gene	-	ZNF682	2.35e-07	-2.42065	-3.6844	53	52	-	-	outside	-220777	-	-	-	-	intron_other_region/intron
2:170272239_G	ieQTL-specific	single	0.03731	isoform	XM_017004912.1	FASTKD1	3.17e-05	1.38003	1.06484	18	13	-	-	outside	-711950	-	-	-	-	intron
3:185683588_C	ieQTL-specific	single	0.03731	isoform	novel_1969	LIPH	1.23e-07	1.1921	1.82557	19	18	-	-	outside	NA	-	-	-	-	intron_other_region/intron
5:108845048_*	ieQTL-specific	single	0.1328	isoform	XM_017010099.1	PJA2	3.78e-05	4.45063	0.237735	1	0	-	-	outside	564881	-	-	-	-	intron
8:127984921_*	Common	single	0.05556	isoform	NM_001159542.1	POU5F1B	1.15e-05	0.588485	1.6862	1	0	-	-	outside	569310	-	-	-	-	intron
8:127984921_*	Common	single	0.05556	gene	-	POU5F1B	1.15e-05	0.588485	1.6862	1	0	-	-	outside	662739	-	-	-	-	intron
3:158655141_G	Common	single	0.2463	isoform	ENST00000264265.3	LXN	4.7e-05	8.22395	0.182844	1	0	-	GTEx-sQTL	inside	17552	-	-	-	-	intron_other_region/intron/H3K36me3
3:158655141_G	Common	single	0.2463	gene	-	LXN	4.7e-05	8.22395	0.182844	1	0	-	GTEx-sQTL	inside	17581	-	-	-	-	intron_other_region/intron/H3K36me3
11:58056990_T	Gene eQTL-specific	single	0.4538	gene	-	CTNND1	1.54e-05	3.82524	1.83641	2	1	-	-	outside	303748	-	-	-	-	intron_other_region/intron
2:671939_A	ieQTL-specific	single	0.1343	isoform	ENST00000281017.7	TMEM18	1.47e-05	10.7803	0.208151	3	2	GTEx-eQTL	GTEx-sQTL	inside	5500	-	-	-	-	intron_other_region/intron
20:1337912_*	ieQTL-specific	single	0.06716	isoform	novel_4827	RP11-314N13.4	1.82e-06	0.382078	2.46502	17	16	-	-	inside	NA	-	-	-	-	intron_other_region/intron
8:85251627_T	ieQTL-specific	single	0.4179	isoform	NM_001099671.2	C8orf59	2.3e-28	-21.0296	-0.84132	22	21	GTEx-eQTL	GTEx-sQTL	outside	-31205	-	-	-	-	intron_other_region/intron
14:95008218_TA	ieQTL-specific	single	0.0597	isoform	ENST00000467865.5	TCL6	1.54e-05	0.354682	1.89669	34	32	-	-	outside	-655037	-	-	-	-	-
1:218317759_AGGGTCTTG	ieQTL-specific	single	0.08209	isoform	novel_6649	RRP15	5.17e-41	15.0734	6.18522	54	52	-	-	inside	NA	-	-	-	-	intron
1:218317759_AGGGTCTTG	ieQTL-specific	single	0.08209	isoform	ENST00000366932.3	RRP15	4.41e-10	-23.9367	-0.41112	53	52	-	-	inside	32473	-	-	-	-	intron
1:218317759_AGGGTCTTG	ieQTL-specific	single	0.08209	isoform	novel_6648	RRP15	1.73e-43	10.9308	6.17911	54	52	-	-	inside	NA	-	-	-	-	intron
3:46482564_A	Common	single	0.1045	isoform	novel_4782	LOC102724297	5.47e-08	0.440513	3.93315	1	0	-	-	outside	NA	-	-	-	-	intron_other_region/intron
3:46482564_A	Common	single	0.1045	gene	-	LOC102724297	5.47e-08	0.440513	3.93315	1	0	-	-	outside	NA	-	-	-	-	intron_other_region/intron
14:24472321_G	ieQTL-specific	single	0.1866	isoform	novel_3702	LOC101927045	2.12e-05	0.278869	0.673597	72	71	-	-	inside	NA	-	-	-	-	intron
19:58287124_T	ieQTL-specific	single	0.4403	isoform	NM_001320782.1	ZNF544	1.25e-13	1.64403	1.11535	3	1	-	GTEx-sQTL	outside	58444	-	-	-	-	intron/H3K36me3
15:23987477_G	Common	single	0.09231	isoform	NM_002487.2	NDN	2.23e-06	0.855495	5.24843	4	0	-	-	outside	-300174	-	-	-	-	intron
15:23987477_G	Common	single	0.09231	gene	-	NDN	2.23e-06	0.855495	5.24843	4	0	-	-	outside	-300147	-	-	-	-	intron
9:62912434_A	Common	single	0.03731	isoform	novel_5257	RP11-111F5.4	1.55e-35	0.749274	13.3799	109	104	-	-	outside	NA	-	-	-	-	-
9:62912434_A	Common	single	0.03731	gene	-	RP11-111F5.4	1.55e-35	0.749274	13.3799	1	0	-	-	outside	NA	-	-	-	-	-
1:236554549_T	ieQTL-specific	single	0.1866	isoform	ENST00000526589.5	LGALS8	3.21e-11	-10.4966	-0.50252	65	64	-	-	outside	36277	-	-	-	-	intron_other_region/intron/H3K36me3
6:3022706_C	ieQTL-specific	single	0.291	isoform	novel_3597	HTATSF1P2	8.66e-09	0.367354	1.4994	24	22	GTEx-eQTL	-	inside	NA	-	-	-	-	exon/promoter/UTR_3
9:98010276_GT	ieQTL-specific	single	0.06716	isoform	novel_3558	RP11-498P14.3	3.96e-06	0.381114	2.12913	2	0	-	-	outside	NA	-	-	-	-	intron/promoter_flanking_region/H3K36me3
14:72993486_T	Common	single	0.05224	isoform	NR_135238.1	LOC100506498	7.39e-06	0.324486	3.90947	5	4	-	-	outside	836649	-	-	-	-	intron_other_region/intron/H3K36me3
14:72993486_T	Common	single	0.05224	gene	-	LOC100506498	7.39e-06	0.324486	3.90947	5	4	-	-	outside	836649	-	-	-	-	intron_other_region/intron/H3K36me3
14:92091827_G	Common	single	0.3433	isoform	ENST00000558190.6	ATXN3	6.53e-06	4.49845	0.185396	5	4	-	-	inside	14798	-	-	-	-	intron_other_region/intron
14:92091827_G	Common	single	0.3433	gene	-	ATXN3	4e-05	5.34989	1.5875	5	4	-	-	inside	14798	-	-	-	-	intron_other_region/intron
11:126037226_T	ieQTL-specific	single	0.03731	isoform	XM_005271430.2	HYLS1	3.61e-06	3.37096	0.805486	2	0	-	-	outside	150167	-	-	-	-	intron_other_region/intron
15:100374321_T	Common	single	0.03731	isoform	NR_132373.1	PCSK6-AS1	2.79e-11	0.608487	4.1114	2	0	-	-	outside	-960115	-	-	-	-	intron/promoter
15:100374321_T	Common	single	0.03731	gene	-	PCSK6-AS1	2.79e-11	0.608487	4.1114	2	0	-	-	outside	-960115	-	-	-	-	intron/promoter
2:683030_A	Common	single	0.1119	isoform	NM_012293.2	PXDN	5.71e-06	1.06134	4.02024	9	5	-	-	outside	1061517	-	-	-	-	intron/H3K36me3
2:683030_A	Common	single	0.1119	gene	-	PXDN	5.71e-06	1.06134	4.02024	9	5	-	-	outside	1061822	-	-	-	-	intron/H3K36me3
22:21501750_A	Common	multiple	0.0303	isoform	ENST00000390283.2	IGLV8-61	9.77e-09	45.4527	12.7069	3	0	-	-	outside	-596949	-	-	-	-	intron_other_region/intron
22:21501750_A	Common	multiple	0.0303	isoform	XR_938058.2	LOC102724653	3.57e-06	15.6008	12.5207	4	0	-	-	outside	596833	-	-	-	-	intron_other_region/intron
22:21501750_A	Common	multiple	0.0303	gene	-	IGLV8-61	9.77e-09	45.4527	12.7069	3	0	-	-	outside	-596949	-	-	-	-	intron_other_region/intron
6:28569190_G	ieQTL-specific	single	0.03731	isoform	NM_001243244.1	ZSCAN31	1.82e-06	1.44046	1.40532	112	111	-	-	outside	-232815	-	-	-	-	exon/UTR_3
3:114429710_A	ieQTL-specific	single	0.1493	isoform	ENST00000485050.5	QTRT2	5.4e-05	0.296431	0.825714	17	16	-	-	outside	372976	-	-	-	-	intron_other_region/intron
9:39813236_C	ieQTL-specific	single	0.04478	isoform	novel_3767	RP11-204M4.3	4.73e-06	0.3436	3.81777	4	2	-	-	outside	NA	-	-	-	-	-
5:65762702_CAA	ieQTL-specific	single	0.1894	isoform	XM_011543537.2	CENPK	3.66e-05	1.45386	0.519607	1	0	-	-	outside	-199508	-	-	-	-	intron
11:58265081_T	ieQTL-specific	single	0.1045	isoform	ENST00000532258.1	GLYATL2	1.42e-05	0.488453	1.61739	50	49	-	-	outside	579445	-	-	-	-	-
17:5289366_GT	Gene eQTL-specific	single	0.03731	gene	-	C1QBP	4.36e-05	34.5247	0.997824	2	0	-	-	outside	159464	-	-	-	-	intron
6:14009388_G	ieQTL-specific	single	0.2388	isoform	NR_038459.1	GFOD1	1.39e-05	0.717109	1.32798	1	0	-	-	outside	-537325	-	-	-	-	enhancer
7:30577916_T	Gene eQTL-specific	single	0.3731	gene	-	AC005154.6	4.86e-09	-3.49021	-2.88925	1	0	GTEx-eQTL	GTEx-sQTL	inside	16893	-	-	-	-	exon/exon_and_intron/intron_other_region/intron/H3K36me3
12:93331271_*	Common	single	0.0597	isoform	ENST00000500986.5	RP11-887P2.1	7.54e-06	0.54934	1.58311	1	0	-	-	outside	240497	-	-	-	-	intron_other_region/intron
12:93331271_*	Common	single	0.0597	gene	-	RP11-887P2.1	7.54e-06	0.54934	1.58311	1	0	-	-	outside	240497	-	-	-	-	intron_other_region/intron
6:32719947_G	Common	single	0.1269	isoform	XM_011514562.2	HLA-DRB5	5.75e-12	3.14659	2.23797	217	143	-	-	outside	-189631	-	-	-	-	-
6:32719947_G	Common	single	0.1269	gene	-	HLA-DRB5	3.87e-12	233.12	4.75833	159	154	-	-	outside	-189631	-	-	-	-	-
12:32243846_G	Gene eQTL-specific	single	0.4104	gene	-	DNM1L	1.64e-05	-8.61533	-1.99014	2	1	-	-	outside	-435353	-	-	-	-	intron
4:153955534_C	Common	single	0.03731	isoform	ENST00000363480.1	RNU6-1285P	4.85e-05	0.461411	2.46744	3	2	-	-	outside	588503	-	-	-	-	intron
4:153955534_C	Common	single	0.03731	gene	-	RNU6-1285P	4.85e-05	0.461411	2.46744	3	2	-	-	outside	588503	-	-	-	-	intron
15:22996810_G	ieQTL-specific	single	0.4478	isoform	ENST00000615383.4	TUBGCP5	2.68e-18	-1.83919	-0.730126	65	63	-	-	inside	42863	-	-	-	-	intron_other_region/intron/H3K36me3
6:30594894_C	ieQTL-specific	single	0.3433	isoform	ENST00000326195.12	ABCF1	9.01e-13	2.09005	0.422318	4	3	GTEx-eQTL	-	inside	23519	-	-	-	-	intron/H3K36me3
16:82166999_T	ieQTL-specific	single	0.2985	isoform	XM_011522808.2	MPHOSPH6	3.98e-08	-3.74	-0.32059	49	39	GTEx-eQTL	-	inside	3216	-	-	-	-	intron_other_region/intron/H3K36me3
10:29426150_G	ieQTL-specific	single	0.4403	isoform	NR_003930.2	SVIL-AS1	1.97e-08	2.53235	0.424962	112	111	-	-	inside	16617	-	-	-	-	intron
17:31787448_C	Common	single	0.04478	isoform	ENST00000614165.1	RP13-753N3.3	5.7e-06	0.605743	1.10135	33	32	-	-	outside	888339	-	-	-	-	promoter_flanking_region
17:31787448_C	Common	single	0.04478	gene	-	RP13-753N3.3	5.7e-06	0.605743	1.10135	1	0	-	-	outside	888339	-	-	-	-	promoter_flanking_region
7:925300_C	Common	single	0.1493	isoform	novel_4662	AC093627.9	1.9e-05	0.355767	1.50749	3	2	-	GTEx-sQTL	outside	NA	-	-	-	-	intron_other_region/intron
7:925300_C	Common	single	0.1493	gene	-	AC093627.9	2.16e-05	0.407788	2.48651	1	0	-	GTEx-sQTL	outside	-775834	-	-	-	-	intron_other_region/intron
6:99572010_A	Gene eQTL-specific	single	0.1567	gene	-	TSTD3	1.78e-06	-2.43849	-3.41048	1	0	-	-	inside	147157	-	-	-	-	intron
1:42946984_A	ieQTL-specific	single	0.2388	isoform	ENST00000416689.1	RP5-848E13.3	9.28e-12	0.580533	1.05169	27	26	GTEx-eQTL	-	outside	-12119	-	-	-	-	intron_other_region/intron
2:109648845_T	ieQTL-specific	single	0.04478	isoform	ENST00000295124.8	CCDC138	2.13e-06	1.06315	1.22483	4	3	-	-	outside	862083	-	-	-	-	intron/H3K36me3
4:107689510_A	ieQTL-specific	single	0.4328	isoform	XM_011532401.1	PAPSS1	3.82e-06	0.670217	0.479755	23	22	-	-	inside	30703	-	-	-	-	intron_other_region/intron/promoter_flanking_region
13:20460311_A	ieQTL-specific	single	0.4776	isoform	ENST00000298260.8	SKA3	3.16e-05	0.381082	0.882133	2	1	-	-	outside	716237	-	-	-	-	intron_other_region/intron/H3K36me3
19:55240516_*	ieQTL-specific	single	0.1923	isoform	XM_017026344.1	NLRP4	2.81e-05	0.258664	2.39503	6	0	-	-	outside	-611499	-	-	-	-	intron_other_region/intron/CTCF_binding_site/H3K36me3
22:17351652_A	ieQTL-specific	single	0.03731	isoform	NR_015352.1	CECR7	1.77e-05	7.13819	1.60553	1	0	-	-	outside	315083	-	-	-	-	-
6:32451235_C	ieQTL-specific	single	0.0597	isoform	NM_004640.6	DDX39B	6.71e-12	22.9271	1.57824	374	332	GTEx-eQTL	-	outside	-908760	-	-	-	-	-
1:242051303_TG	Common	single	0.03731	isoform	NM_001821.3	CHML	3.39e-05	6.00937	1.29512	1	0	-	-	outside	-415373	-	-	-	-	-
1:242051303_TG	Common	single	0.03731	gene	-	CHML	3.39e-05	6.00937	1.29512	1	0	-	-	outside	-411049	-	-	-	-	-
12:122203663_C	ieQTL-specific	single	0.05224	isoform	novel_5855	AC084018.1	5.87e-06	0.623131	1.8769	1	0	-	-	outside	NA	-	-	-	-	exon/promoter/UTR_5
16:20547119_A	ieQTL-specific	single	0.2463	isoform	novel_5003	SLC7A5P2	1.39e-05	0.218647	1.30927	30	29	-	-	outside	NA	GWAS	2e-08	Gout	ACSM2B	exon/exon_and_intron/intron_other_region/intron/enhancer
13:23854849_G	ieQTL-specific	single	0.4776	isoform	novel_3017	C1QTNF9B-AS1	1.1e-05	-0.224726	-0.567491	2	1	-	-	outside	NA	-	-	-	-	intron_other_region/intron
20:2294164_G	ieQTL-specific	single	0.03731	isoform	XM_006723564.3	ITPA	3.25e-05	1.99853	1.3898	70	69	-	-	outside	-914912	-	-	-	-	-
10:58092892_T	ieQTL-specific	single	0.07463	isoform	ENST00000488388.2	CISD1	3.19e-05	24.343	1.55219	2	0	-	-	outside	-180540	-	-	-	-	-
1:63666208_T	ieQTL-specific	single	0.05224	isoform	novel_6671	ALG6	5.65e-05	0.500718	1.7756	9	8	-	-	outside	NA	-	-	-	-	-
6:150499792_TATGGTACTAACCTC	ieQTL-specific	single	0.209	isoform	novel_4252	PLEKHG1	4.25e-05	0.237964	1.0866	18	17	-	-	outside	NA	-	-	-	-	-
3:47224387_AG	Common	single	0.2761	isoform	ENST00000483201.1	KLHL18	2.87e-14	-18.3657	-0.591717	23	22	-	-	outside	-58571	-	-	-	-	intron
3:47224387_AG	Common	single	0.2761	gene	-	KLHL18	7.09e-11	-18.9095	-1.20489	23	22	-	-	outside	-58452	-	-	-	-	intron
15:85094557_T	ieQTL-specific	single	0.03731	isoform	novel_497	AKAP13	2.08e-05	7.91897	1.3486	26	23	-	-	outside	NA	-	-	-	-	intron/H3K36me3
1:235309275_*	Common	single	0.03731	isoform	XR_001738531.1	LOC105373208	5.21e-05	0.385101	2.60203	8	6	-	-	outside	-624960	-	-	-	-	intron_other_region/intron
1:235309275_*	Common	single	0.03731	gene	-	LOC105373208	5.21e-05	0.385101	2.60203	8	6	-	-	outside	-620443	-	-	-	-	intron_other_region/intron
7:23507859_G	Common	single	0.1119	isoform	ENST00000407573.5	NPY	3.19e-06	1.22353	2.83882	4	1	-	-	outside	-776328	-	-	-	-	intron_other_region/intron/H3K36me3
7:23507859_G	Common	single	0.1119	isoform	ENST00000242152.6	NPY	3.48e-06	1.43393	3.9721	4	1	-	-	outside	-776303	-	-	-	-	intron_other_region/intron/H3K36me3
7:23507859_G	Common	single	0.1119	gene	-	NPY	2.61e-06	2.65746	6.71076	4	1	-	-	outside	-776303	-	-	-	-	intron_other_region/intron/H3K36me3
7:67149774_*	ieQTL-specific	single	0.1462	isoform	XR_001744832.1	TYW1	3.38e-06	0.926269	0.539469	1	0	-	-	inside	152958	-	-	-	-	intron/promoter_flanking_region
2:170271450_A	ieQTL-specific	single	0.03731	isoform	XM_017004912.1	FASTKD1	3.17e-05	1.38003	1.06484	18	13	-	-	outside	-711161	-	-	-	-	intron/TF_binding_site
16:262250_C	ieQTL-specific	single	0.05224	isoform	XM_017023439.1	LUC7L	4.51e-05	0.345421	2.06839	2	0	-	-	outside	-32771	-	-	-	-	intron/CTCF_binding_site/H3K36me3
11:76579772_C	ieQTL-specific	single	0.04478	isoform	ENST00000228027.11	DGAT2	3.11e-07	1.03819	1.28968	2	1	-	-	outside	811041	-	-	-	-	CTCF_binding_site
13:45928877_T	ieQTL-specific	single	0.05224	isoform	ENST00000606991.5	RP11-139H14.3	6.03e-05	0.588465	1.7257	3	1	-	-	outside	-123970	-	-	-	-	-
7:44070203_G	ieQTL-specific	single	0.1045	isoform	novel_5280	RP5-1022I14.1	6.23e-05	0.212697	1.31294	5	3	-	-	outside	NA	-	-	-	-	promoter
13:114116782_A	ieQTL-specific	single	0.1045	isoform	ENST00000360383.7	CDC16	1.55e-05	1.93	0.40025	2	0	-	-	outside	-118104	-	-	-	-	intron_other_region/intron
12:112934530_A	ieQTL-specific	single	0.1642	isoform	NM_002534.3	OAS1	2.65e-12	-78.0106	-0.553533	120	119	-	-	outside	27754	-	-	-	-	intron_other_region/intron
3:173478915_A	Common	single	0.07463	isoform	ENST00000241261.6	TNFSF10	2.27e-05	35.8444	0.783416	23	22	-	-	outside	-955408	-	-	-	-	intron
3:173478915_A	Common	single	0.07463	gene	-	TNFSF10	2.63e-05	40.5513	2.37684	23	22	-	-	outside	-955408	-	-	-	-	intron
13:43919728_GT	ieQTL-specific	single	0.06818	isoform	NM_001128303.1	LACC1	5.5e-05	0.236257	2.22884	1	0	-	-	outside	40445	-	-	-	-	intron
1:109828952_G	ieQTL-specific	single	0.06716	isoform	novel_2676	CLCC1	1.05e-05	1.26623	0.632166	12	10	-	-	outside	NA	-	-	-	-	exon
12:70053626_A	ieQTL-specific	single	0.03731	isoform	ENST00000550536.5	RAB3IP	2.58e-05	1.21075	1.16755	5	2	-	-	outside	314237	-	-	-	-	intron_other_region/intron/promoter_flanking_region/H3K36me3
14:63712917_CA	ieQTL-specific	single	0.04918	isoform	NM_001258272.1	WDR89	2.96e-06	4.55433	0.612389	2	0	-	-	outside	-70994	-	-	-	-	intron_other_region/intron/promoter_flanking_region
16:10402087_C	Common	single	0.03731	isoform	ENST00000572017.1	RP11-876N24.2	3.45e-05	0.360987	2.71419	3	0	-	-	outside	486665	-	-	-	-	intron/H3K36me3
16:10402087_C	Common	single	0.03731	gene	-	RP11-876N24.2	3.45e-05	0.360987	2.71419	1	0	-	-	outside	486665	-	-	-	-	intron/H3K36me3
8:85038061_T	ieQTL-specific	single	0.403	isoform	NM_001099672.2	C8orf59	2.95e-19	8.83815	0.613846	133	130	-	GTEx-sQTL	outside	182361	-	-	-	-	-
12:121088083_A	ieQTL-specific	single	0.4627	isoform	ENST00000499638.6	P2RX4	2.16e-05	0.467605	0.816064	2	0	-	-	outside	-122045	-	-	-	-	exon/promoter_flanking_region
13:21918217_G	ieQTL-specific	single	0.07463	isoform	novel_6568	MICU2	1.33e-05	0.320341	1.25624	34	33	-	-	outside	NA	-	-	-	-	-
16:56549669_T	ieQTL-specific	single	0.0597	isoform	ENST00000543141.5	NLRC5	5.04e-06	1.29937	1.16327	5	3	-	-	outside	-439893	-	-	-	-	-
13:22892026_A	Common	single	0.3358	isoform	novel_5076	LOC105370109	1.27e-06	0.501334	1.72874	9	7	-	-	inside	NA	-	-	-	-	intron_other_region/intron
13:22892026_A	Common	single	0.3358	gene	-	LOC105370109	2.19e-06	0.615698	2.72433	9	7	-	-	inside	8345	-	-	-	-	intron_other_region/intron
2:40011667_T	ieQTL-specific	single	0.3582	isoform	XM_017005054.1	THUMPD2	1.73e-05	-0.692245	-0.282895	2	1	-	-	outside	-232400	-	-	-	-	intron
7:129052656_G	ieQTL-specific	single	0.3806	isoform	ENST00000473745.5	IRF5	4.76e-09	0.603406	1.26766	8	7	GTEx-eQTL	-	outside	111985	GWAS	1e-08	Age at menopause	-	intron_other_region/intron/promoter
3:112473649_G	ieQTL-specific	single	0.05224	isoform	XM_017006842.1	CFAP44	5.56e-05	0.369847	1.27975	18	17	-	-	outside	971541	-	-	-	-	intron_other_region/intron/H3K36me3/super_enhancer
13:97166833_AAGATAGAA	ieQTL-specific	single	0.0303	isoform	ENST00000469707.5	MBNL2	3.86e-08	2.1187	2.18648	2	0	-	-	inside	-55521	-	-	-	-	intron
11:68902028_A	ieQTL-specific	single	0.2761	isoform	ENST00000362034.6	MRPL21	2.96e-34	5.05897	1.52333	44	43	GTEx-eQTL	GTEx-sQTL	inside	1792	-	-	-	-	intron_other_region/intron
6:27843087_G	ieQTL-specific	single	0.03731	isoform	NM_001243244.1	ZSCAN31	1.82e-06	1.44046	1.40532	112	111	-	-	outside	493288	-	-	-	-	intron
7:144185848_C	Common	single	0.04478	isoform	ENST00000498693.5	RP4-545C24.1	5.21e-06	0.440592	1.71436	1	0	-	-	outside	-9009	-	-	-	-	exon/UTR_3
7:144185848_C	Common	single	0.04478	gene	-	RP4-545C24.1	5.21e-06	0.440592	1.71436	1	0	-	-	outside	-9009	-	-	-	-	exon/UTR_3
5:32558705_T	ieQTL-specific	single	0.05224	isoform	ENST00000506237.5	SUB1	9.85e-06	59.0287	0.651021	6	4	-	-	inside	27073	-	-	-	-	intron
14:73916777_T	ieQTL-specific	single	0.4328	isoform	ENST00000555661.5	PTGR2	2.76e-07	-1.08977	-0.422063	3	2	GTEx-eQTL	GTEx-sQTL	outside	64932	-	-	-	-	exon/exon_and_intron/intron_other_region/intron
9:118171630_TCCC	ieQTL-specific	single	0.04478	isoform	ENST00000355622.7	TLR4	2.58e-05	0.438324	2.94177	2	0	-	-	outside	467228	-	-	-	-	-
7:55741100_T	ieQTL-specific	single	0.4254	isoform	novel_6269	PSPH	4.83e-16	0.984989	0.859502	77	75	GTEx-eQTL	GTEx-sQTL	outside	NA	-	-	-	-	CTCF_binding_site
7:55741100_T	ieQTL-specific	single	0.4254	isoform	novel_6268	PSPH	2.26e-16	1.0696	0.948226	93	76	GTEx-eQTL	GTEx-sQTL	outside	NA	-	-	-	-	CTCF_binding_site
13:52685069_CTT	ieQTL-specific	single	0.03731	isoform	NM_001286687.1	CKAP2	1.36e-05	3.36341	0.836877	1	0	-	-	outside	229710	-	-	-	-	intron/H3K36me3
11:47038096_*	Common	single	0.03279	isoform	ENST00000256997.7	ACP2	1.86e-05	2.70412	1.96806	1	0	-	-	outside	210810	-	-	-	-	intron
11:47038096_*	Common	single	0.03279	gene	-	ACP2	1.86e-05	2.70412	1.96806	1	0	-	-	outside	210810	-	-	-	-	intron
14:105308481_CTTTTTTTTTTT	Common	single	0.05224	isoform	ENST00000390548.6	IGHG1	2.19e-06	126.381	2.82922	3	0	-	-	outside	434590	-	-	-	-	intron_other_region/intron
14:105308481_CTTTTTTTTTTT	Common	single	0.05224	gene	-	IGHG1	2.19e-06	126.381	2.82922	3	0	-	-	outside	434590	-	-	-	-	intron_other_region/intron
16:70431987_A	ieQTL-specific	single	0.03731	isoform	ENST00000564043.1	NQO1	4.65e-05	2.8643	0.684584	1	0	-	-	outside	-705427	-	-	-	-	intron_other_region/intron/super_enhancer
19:50413554_A	Common	single	0.04478	isoform	ENST00000422090.2	NUP62	4.23e-05	4.39059	2.14909	3	2	-	-	outside	-483810	-	-	-	-	intron
19:50413554_A	Common	single	0.04478	gene	-	NUP62	4.23e-05	4.39059	2.14909	3	2	-	-	outside	-483791	-	-	-	-	intron
10:46271090_T	Gene eQTL-specific	single	0.2836	gene	-	ANTXRLP1	7.02e-08	-1.39216	-3.63487	85	84	GTEx-eQTL	-	outside	-1482	-	-	-	-	-
4:758648_GTTCTCCTTCCGGACTCCAGGTCTTTCTCCCCGCGCGGCCCCTCTCCCGAGTTCTTCTCCTTCCGGACTCCGGGTCTTTCTCCCCTCGCGGCCCCTCTCCCGAGCTCTTCTTGCTCCGGACTCCGGGTCTTTCTCCCCGCGCGGCCCCTCTCCCGAGCTCTTCTTGCTCCGGACTCCGGGTCTTTCTCCCCGCGCGGCCCCTCTCCCGAGTTCTTCTCCTTCCGGACTCCGGGTCTTTCTCCCCGCGCGGCCCCTCTCCCGAGTTG	ieQTL-specific	single	0.05303	isoform	NM_001286053.1	ZNF595	2.43e-06	0.476771	2.13799	2	0	-	-	outside	705364	-	-	-	-	intron_other_region/intron
4:98667049_C	Gene eQTL-specific	single	0.06716	gene	-	LOC102723576	7.75e-05	1.19812	3.36552	9	8	-	-	outside	738900	-	-	-	-	intron
4:69038138_C	Common	single	0.4925	isoform	XR_938852.1	LOC105377265	3.63e-05	0.296631	1.00213	75	63	-	-	outside	18793	-	-	-	-	-
4:69038138_C	Common	single	0.4925	isoform	XR_001741714.1	LOC105377265	6.7e-08	0.85035	0.823184	66	63	-	-	outside	23872	-	-	-	-	-
4:69038138_C	Common	single	0.4925	gene	-	LOC105377265	1.33e-07	2.09308	8.68499	64	63	-	-	outside	23872	-	-	-	-	-
10:100277300_T	Common	single	0.06716	isoform	ENST00000370397.7	CHUK	1.6e-05	3.68545	0.605364	2	0	-	-	outside	-47681	-	-	-	-	intron_other_region/intron
10:100277300_T	Common	single	0.06716	gene	-	CHUK	3.89e-05	3.80822	2.61374	2	0	-	-	outside	-47681	-	-	-	-	intron_other_region/intron
8:37275502_C	Common	single	0.03731	isoform	ENST00000563059.1	KB-1836B5.1	1.67e-05	1.85021	2.91831	10	4	-	-	outside	-787378	-	-	-	-	promoter_flanking_region
8:37275502_C	Common	single	0.03731	gene	-	KB-1836B5.1	1.67e-05	1.85021	2.91831	1	0	-	-	outside	-787378	-	-	-	-	promoter_flanking_region
6:32989642_C	ieQTL-specific	single	0.4328	isoform	ENST00000374825.8	BRD2	1.13e-08	1.94234	0.622944	20	19	-	-	outside	20983	-	-	-	-	-
1:26399710_*	Common	single	0.0303	isoform	ENST00000490170.5	SYTL1	4.84e-06	2.40424	2.02207	4	1	-	-	outside	-947833	-	-	-	-	-
1:26399710_*	Common	single	0.0303	isoform	ENST00000543823.1	SYTL1	5.73e-05	0.41183	2.42253	2	1	-	-	outside	-945162	-	-	-	-	-
1:26399710_*	Common	single	0.0303	gene	-	SYTL1	1.78e-06	2.81607	4.14738	3	1	-	-	outside	-942281	-	-	-	-	-
6:11314272_A	ieQTL-specific	single	0.2985	isoform	ENST00000379597.7	GCNT2	3.34e-05	0.229171	0.748924	1	0	-	-	outside	785917	-	-	-	-	intron_other_region/intron/H3K36me3
2:217760572_C	ieQTL-specific	single	0.04478	isoform	novel_4014	STK36	8.89e-08	0.411799	2.43668	9	8	-	-	outside	NA	-	-	-	-	H3K36me3
16:20567249_T	ieQTL-specific	single	0.2463	isoform	novel_5003	SLC7A5P2	1.39e-05	0.218647	1.30927	30	29	-	-	outside	NA	-	-	-	-	intron_other_region/intron
8:27647618_A	Common	single	0.1418	isoform	XM_006716284.2	CLU	2.4e-05	1.17678	1.95155	29	28	-	-	outside	-30901	-	-	-	-	intron
8:27647618_A	Common	single	0.1418	isoform	ENST00000316403.14	CLU	5.89e-05	7.65546	1.97407	29	28	-	-	outside	-32587	-	-	-	-	intron
8:27647618_A	Common	single	0.1418	gene	-	CLU	4.01e-05	9.82168	5.94893	29	28	-	-	outside	-30901	-	-	-	-	intron
2:8650078_*	ieQTL-specific	single	0.03731	isoform	ENST00000489024.5	KIDINS220	1.81e-05	0.495456	1.07242	17	16	-	-	outside	187534	-	-	-	-	intron_other_region/intron
2:96936571_G	ieQTL-specific	single	0.4328	isoform	ENST00000258459.11	ANKRD36B	2.84e-06	-0.155913	-0.686841	1	0	-	-	outside	653394	-	-	-	-	intron_other_region/intron
7:142259835_C	Common	single	0.04478	isoform	ENST00000466254.1	TRBC2	1.9e-05	2.44275	2.05101	3	1	-	-	outside	-541205	-	-	-	-	-
7:142259835_C	Common	single	0.04478	gene	-	TRBC2	6.9e-07	4.0902	8.33035	4	1	-	-	outside	-541205	-	-	-	-	-
10:10755288_C	Common	single	0.1119	isoform	novel_5151	RP3-323N1.2	2.44e-06	0.300741	2.46509	2	1	-	-	outside	NA	-	-	-	-	intron
10:10755288_C	Common	single	0.1119	gene	-	RP3-323N1.2	2.44e-06	0.300741	2.46509	1	0	-	-	outside	NA	-	-	-	-	intron
6:32448290_TC	ieQTL-specific	single	0.0597	isoform	NM_004640.6	DDX39B	6.71e-12	22.9271	1.57824	374	332	-	-	outside	-905815	-	-	-	-	-
22:40940654_A	ieQTL-specific	single	0.2388	isoform	NM_001204827.1	XPNPEP3	8.03e-30	2.90446	2.09406	19	14	-	GTEx-sQTL	outside	83574	-	-	-	-	-
19:39875929_C	ieQTL-specific	single	0.04478	isoform	ENST00000599579.5	EGLN2	1.34e-05	1.5682	1.46973	1	0	-	-	outside	-928143	-	-	-	-	exon/CTCF_binding_site/TF_binding_site
1:21935293_C	ieQTL-specific	single	0.04478	isoform	novel_1453	ZBTB40	1.6e-05	1.46973	1.55363	3	0	-	-	outside	NA	-	-	-	-	intron_other_region/intron/promoter
6:31231683_T	ieQTL-specific	single	0.1194	isoform	ENST00000487245.5	HLA-C	6.38e-06	17.9411	2.26471	23	17	GTEx-eQTL	GTEx-sQTL	outside	40367	-	-	-	-	-
7:55237430_T	Common	single	0.1418	isoform	novel_4656	LOC100996654	4.09e-06	0.307944	2.38716	21	18	-	-	outside	NA	-	-	-	-	exon/enhancer
7:55237430_T	Common	single	0.1418	gene	-	LOC100996654	4.09e-06	0.307944	2.38716	21	18	-	-	outside	NA	-	-	-	-	exon/enhancer
14:103683975_T	ieQTL-specific	single	0.03731	isoform	ENST00000351691.9	TRAF3	3.54e-05	0.683338	1.8569	27	26	-	-	outside	853622	-	-	-	-	exon/intron
5:115443115_A	Common	single	0.04478	isoform	ENST00000250535.4	CDO1	1.52e-10	55.5445	11.2895	2	0	-	-	outside	373839	-	-	-	-	-
5:115443115_A	Common	single	0.04478	isoform	NM_001323566.1	CDO1	1.06e-10	5.00486	11.4528	3	0	-	-	outside	373593	-	-	-	-	-
5:115443115_A	Common	single	0.04478	gene	-	CDO1	1.45e-10	60.5494	22.6015	2	0	-	-	outside	373839	-	-	-	-	-
10:13453589_A	ieQTL-specific	single	0.3358	isoform	novel_677	OPTN	1.21e-07	1.20838	0.408652	32	31	-	-	outside	NA	-	-	-	-	intron_other_region/intron
3:158891781_G	Common	single	0.03731	isoform	novel_175	GFM1	1.56e-05	7.41109	0.441952	8	7	-	-	outside	NA	-	-	-	-	-
3:158891781_G	Common	single	0.03731	gene	-	GFM1	8.86e-05	13.3062	1.53901	8	7	-	-	outside	247504	-	-	-	-	-
7:37464420_C	Common	single	0.06716	isoform	ENST00000426402.2	TRGV2	2.25e-05	0.557208	2.01887	2	0	-	-	outside	899098	-	-	-	-	-
7:37464420_C	Common	single	0.06716	gene	-	TRGV2	2.25e-05	0.557208	2.01887	2	0	-	-	outside	899098	-	-	-	-	-
5:42965181_G	ieQTL-specific	single	0.0597	isoform	ENST00000512980.5	SEPP1	6.86e-05	0.631783	2.36623	2	0	-	-	outside	-153289	-	-	-	-	-
6:4151284_A	ieQTL-specific	single	0.2537	isoform	ENST00000380118.7	ECI2	5.76e-05	-5.9736	-0.196869	3	2	-	-	outside	-15687	-	-	-	-	intron
12:111351391_A	ieQTL-specific	single	0.03731	isoform	novel_7079	TCTN1	2.99e-05	0.923007	2.23488	5	3	-	-	outside	NA	-	-	-	-	ABC_enhancer
11:130987852_A	ieQTL-specific	single	0.06716	isoform	XM_011542819.2	SNX19	6.55e-06	1.12294	0.745647	2	0	-	-	outside	-71366	-	-	-	-	-
6:114134715_A	Common	multiple	0.06716	isoform	novel_4669	RP11-367G18.1	2.92e-05	0.26121	2.87044	3	1	-	-	outside	NA	-	-	-	-	intron_other_region/intron
6:114134715_A	Common	multiple	0.06716	gene	-	LINC01268	1.51e-05	3.86421	4.62226	3	1	-	-	outside	-261368	-	-	-	-	intron_other_region/intron
12:113126694_*	Common	single	0.07576	isoform	NM_001111322.1	DDX54	7.79e-07	1.32732	2.02335	13	10	-	-	outside	58785	-	-	-	-	intron_other_region/intron
12:113126694_*	Common	single	0.07576	gene	-	DDX54	7.79e-07	1.32732	2.02335	13	10	-	-	outside	58785	-	-	-	-	intron_other_region/intron
1:67987301_A	ieQTL-specific	single	0.254	isoform	NM_001146110.1	MIER1	3.83e-05	-1.44963	-0.328864	1	0	-	-	outside	1062407	-	-	-	-	intron/enhancer
5:159748959_A	ieQTL-specific	single	0.04478	isoform	NM_052927.2	PWWP2A	4.85e-05	0.364225	1.26467	1	0	-	-	outside	370486	-	-	-	-	intron_other_region/intron
2:191764356_G	ieQTL-specific	single	0.05224	isoform	XM_017004784.1	STAT4	1.76e-05	0.689106	2.35995	4	0	-	-	outside	-613342	-	-	-	-	-
17:64866622_*	ieQTL-specific	single	0.04098	isoform	NM_021602.2	CD79B	2.34e-05	3.03703	0.962609	2	1	-	-	outside	-934278	-	-	-	-	intron_other_region/intron
9:97712782_A	ieQTL-specific	single	0.05224	isoform	ENST00000462523.5	XPA	5.85e-05	1.45288	1.62333	35	34	-	-	outside	-15489	-	-	-	-	-
21:33305086_C	ieQTL-specific	single	0.03731	isoform	ENST00000427447.5	LINC00649	1.21e-05	0.865515	3.88123	20	17	-	-	outside	-626073	-	-	-	-	intron
15:23009638_GC	ieQTL-specific	single	0.4478	isoform	ENST00000615383.4	TUBGCP5	2.68e-18	-1.83919	-0.730126	65	63	-	-	inside	30035	-	-	-	-	intron_other_region/intron/H3K36me3
20:1131525_T	Gene eQTL-specific	single	0.403	gene	-	RP4-545L17.11	3.67e-05	0.639739	0.536694	1	0	-	-	outside	-13075	-	-	-	-	intron/promoter_flanking_region/H3K36me3
7:93135176_T	Common	single	0.04478	isoform	novel_3787	AC003092.1	1.13e-05	0.952393	2.5602	12	11	-	GTEx-sQTL	outside	NA	-	-	-	-	exon/exon_and_intron/intron_other_region/intron/H3K36me3
7:93135176_T	Common	single	0.04478	gene	-	AC003092.1	5.11e-05	6.3385	7.244	1	0	-	GTEx-sQTL	outside	-887656	-	-	-	-	exon/exon_and_intron/intron_other_region/intron/H3K36me3
14:92355665_G	ieQTL-specific	single	0.1343	isoform	ENST00000554684.5	SMEK1	4.49e-05	4.46018	0.275234	5	4	-	-	outside	-845521	-	-	-	-	intron
3:61134067_T	Gene eQTL-specific	single	0.1493	gene	-	FHIT	8.95e-06	1.0292	2.89917	12	11	-	-	inside	117407	-	-	-	-	intron_other_region/intron
19:19724219_A	ieQTL-specific	single	0.3462	isoform	NM_020410.2	ATP13A1	3.34e-05	0.607879	0.368859	9	8	-	-	outside	-60525	-	-	-	-	intron_other_region/intron
12:126196194_C	Common	single	0.03731	isoform	novel_5541	RP11-173C20.2	3.96e-07	0.965217	7.36807	20	1	-	-	outside	NA	-	-	-	-	intron
12:126196194_C	Common	single	0.03731	gene	-	RP11-173C20.2	2.81e-05	0.918007	9.18007	1	0	-	-	outside	576217	-	-	-	-	intron
12:54187280_G	ieQTL-specific	single	0.3806	isoform	XM_006719322.3	SMUG1	5.46e-14	2.29223	0.445265	11	8	GTEx-eQTL	-	inside	1713	-	-	-	-	exon/exon_and_intron/intron_other_region/intron/UTR_5/H3K36me3
2:10881342_*	Common	single	0.2761	isoform	novel_4875	LOC101929733	1.39e-05	1.39113	1.85731	17	15	-	-	inside	NA	-	-	-	-	intron/promoter
2:10881342_*	Common	single	0.2761	gene	-	LOC101929733	1.39e-05	1.39113	1.85731	17	15	-	-	inside	NA	-	-	-	-	intron/promoter
10:95670863_A	ieQTL-specific	single	0.4776	isoform	ENST00000452942.6	RP11-429G19.2	1.48e-05	0.439548	0.515297	20	19	-	-	outside	237019	-	-	-	-	intron_other_region/intron
11:64343196_A	Common	multiple	0.1791	isoform	novel_5867	LOC102723878	5.7e-07	0.459988	1.27774	11	9	GTEx-eQTL	GTEx-sQTL	outside	NA	-	-	-	-	exon/CTCF_binding_site/promoter
11:64343196_A	Common	multiple	0.1791	isoform	novel_5569	LOC102723878	4.17e-10	0.46711	2.18276	10	9	GTEx-eQTL	GTEx-sQTL	outside	NA	-	-	-	-	exon/CTCF_binding_site/promoter
11:64343196_A	Common	multiple	0.1791	isoform	ENST00000447028.1	AP003774.1	9.27e-09	0.593187	1.00032	11	9	GTEx-eQTL	GTEx-sQTL	outside	-13692	-	-	-	-	exon/CTCF_binding_site/promoter
11:64343196_A	Common	multiple	0.1791	isoform	XR_428944.3	LOC102723878	5.42e-17	11.5718	1.05332	12	9	GTEx-eQTL	GTEx-sQTL	outside	-2555	-	-	-	-	exon/CTCF_binding_site/promoter
11:64343196_A	Common	multiple	0.1791	gene	-	AP003774.1	9.27e-09	0.593187	1.00032	1	0	GTEx-eQTL	GTEx-sQTL	outside	-13692	-	-	-	-	exon/CTCF_binding_site/promoter
11:64343196_A	Common	multiple	0.1791	gene	-	LOC102723878	2.86e-15	13.4563	6.78924	10	9	GTEx-eQTL	GTEx-sQTL	outside	-2555	-	-	-	-	exon/CTCF_binding_site/promoter
11:65975101_CTT	ieQTL-specific	single	0.08462	isoform	NM_032325.3	EIF1AD	3.09e-06	0.960509	0.692009	1	0	-	-	outside	27065	-	-	-	-	intron
3:122397710_A	ieQTL-specific	single	0.3209	isoform	NM_001308326.1	CCDC58	5.69e-17	3.8267	1.26211	20	0	-	-	outside	-14479	-	-	-	-	intron
12:62812329_CA	ieQTL-specific	single	0.04478	isoform	ENST00000547075.1	FAM19A2	4.3e-05	0.427531	2.07539	33	31	-	-	outside	-553290	-	-	-	-	intron_other_region/intron
1:46650051_T	ieQTL-specific	single	0.03731	isoform	NM_001297565.1	UQCRH	2.11e-06	36.1193	0.544334	2	1	-	-	outside	346439	-	-	-	-	intron_other_region/intron/ABC_enhancer/H3K36me3
3:27603052_A	ieQTL-specific	single	0.04478	isoform	NM_001321108.1	SLC4A7	3.42e-05	0.766643	1.13914	2	1	-	-	outside	-118632	-	-	-	-	-
2:218658716_C	ieQTL-specific	single	0.1343	isoform	XM_017004632.1	BCS1L	3.11e-23	2.03702	1.90732	36	35	-	-	outside	-958	-	-	-	-	exon/exon_and_intron/intron_other_region/intron/promoter/UTR_5
11:4624361_*	Common	single	0.03731	isoform	ENST00000643122.1	HBD	3.62e-05	11.0214	3.25789	7	4	-	-	outside	619296	-	-	-	-	-
11:4624361_*	Common	single	0.03731	gene	-	HBD	3.62e-05	11.0214	3.25789	7	4	-	-	outside	619296	-	-	-	-	-
8:73484384_A	Gene eQTL-specific	single	0.0597	gene	-	TERF1	7.13e-06	4.85076	2.95238	2	1	-	-	outside	475523	-	-	-	-	intron_other_region/intron/promoter_flanking_region
6:30732267_A	Common	single	0.194	isoform	ENST00000327892.12	TUBB	2.51e-06	-140.018	-0.429414	21	20	-	-	outside	12067	-	-	-	-	intron_other_region/intron
6:30732267_A	Common	single	0.194	gene	-	TUBB	2.51e-06	-140.018	-0.429414	21	20	-	-	outside	12067	-	-	-	-	intron_other_region/intron
5:177884210_T	ieQTL-specific	single	0.1194	isoform	novel_2388	LMAN2	1.87e-05	0.557607	0.969751	2	1	-	-	outside	NA	-	-	-	-	exon
15:49489809_*	ieQTL-specific	single	0.1	isoform	XM_006720427.3	FAM227B	2.07e-06	0.344756	1.41875	5	4	-	-	inside	131097	-	-	-	-	intron_other_region/intron
16:57482867_A	Common	single	0.05224	isoform	ENST00000245185.5	MT2A	2.22e-05	338.377	1.27919	1	0	-	-	outside	874669	-	-	-	-	intron_other_region/intron/promoter
16:57482867_A	Common	single	0.05224	gene	-	MT2A	2.22e-05	338.377	1.27919	1	0	-	-	outside	874669	-	-	-	-	intron_other_region/intron/promoter
1:223887226_*	Common	single	0.03731	isoform	novel_1340	GTF2IP20	4.62e-05	0.786023	2.72925	87	86	-	-	outside	NA	-	-	-	-	-
1:223887226_*	Common	single	0.03731	gene	-	GTF2IP20	1.28e-07	4.34233	12.0956	87	86	-	-	outside	105418	-	-	-	-	-
8:74570957_T	ieQTL-specific	single	0.03731	isoform	NM_001204863.1	TCEB1	6.51e-08	0.728607	1.85396	1	0	-	-	outside	-598670	-	-	-	-	enhancer
12:47457978_T	Gene eQTL-specific	single	0.2836	gene	-	SENP1	2.73e-05	2.63867	0.888742	4	3	-	-	outside	648330	-	-	-	-	-
2:90310397_G	Common	single	0.03731	isoform	ENST00000417279.3	IGKV3D-15	1.12e-05	42.7841	4.90755	8	7	-	-	outside	195560	-	-	-	-	-
2:90310397_G	Common	single	0.03731	gene	-	IGKV3D-15	1.12e-05	42.7841	4.90755	8	7	-	-	outside	195560	-	-	-	-	-
4:38772716_G	ieQTL-specific	single	0.3582	isoform	ENST00000613579.4	TLR10	6.57e-12	-13.0487	-0.553519	13	12	GTEx-eQTL	GTEx-sQTL	inside	10274	-	-	-	-	exon/UTR_3
1:1431026_CCACCCCCTCACCCCCT	Gene eQTL-specific	single	0.03731	gene	-	CCNL2	2.99e-05	2.19406	6.14583	1	0	-	-	outside	-31688	-	-	-	-	intron_other_region/intron/promoter
1:74873837_T	Common	single	0.03731	isoform	ENST00000608748.1	RP11-17E13.2	6.65e-05	3.20824	1.7138	18	16	-	-	outside	-174504	-	-	-	-	-
1:74873837_T	Common	single	0.03731	gene	-	RP11-17E13.2	6.65e-05	3.20824	1.7138	1	0	-	-	outside	-174504	-	-	-	-	-
11:59011723_A	Common	single	0.05224	isoform	XR_950135.2	LOC102723575	1.5e-05	0.430314	2.77622	3	1	-	-	outside	-525808	-	-	-	-	intron_other_region/intron/promoter_flanking_region
11:59011723_A	Common	single	0.05224	gene	-	LOC102723575	1.5e-05	0.430314	2.77622	3	1	-	-	outside	-525808	-	-	-	-	intron_other_region/intron/promoter_flanking_region
19:52850886_A	ieQTL-specific	single	0.403	isoform	NM_001277120.1	ZNF468	3.25e-05	1.66137	0.303669	4	2	-	-	inside	6763	-	-	-	-	intron_other_region/intron
16:85528379_G	ieQTL-specific	single	0.09701	isoform	ENST00000564648.1	COX4I1	1.51e-05	9.46584	0.283179	3	2	-	-	outside	-272822	-	-	-	-	intron
8:109535478_A	ieQTL-specific	single	0.3134	isoform	ENST00000378402.9	PKHD1L1	6.64e-19	17.6002	0.634721	60	58	GTEx-eQTL	GTEx-sQTL	inside	173002	-	-	-	-	exon/enhancer/UTR_3
2:179710804_T	ieQTL-specific	single	0.03731	isoform	XM_011510991.2	CCDC141	4.61e-05	0.504725	3.07759	7	0	-	-	outside	-660670	-	-	-	-	intron_other_region/intron
6:78974728_C	ieQTL-specific	single	0.1045	isoform	XM_017010264.1	IRAK1BP1	1.3e-08	1.19671	1.15068	64	62	GTEx-eQTL	-	inside	106807	-	-	-	-	intron_other_region/intron
5:90430546_A	ieQTL-specific	single	0.04478	isoform	novel_4703	MEF2C-AS1	2.55e-06	1.68124	5.7185	1	0	-	-	outside	NA	-	-	-	-	-
19:38835842_A	Common	single	0.4552	isoform	ENST00000597731.1	HNRNPL	6.44e-07	-3.31044	-0.290798	1	0	-	-	outside	6486	-	-	-	-	intron_other_region/intron
19:38835842_A	Common	single	0.4552	gene	-	HNRNPL	1.88e-06	-4.63997	-0.515896	1	0	-	-	outside	16505	-	-	-	-	intron_other_region/intron
3:112737507_A	Common	single	0.04478	isoform	ENST00000308910.8	GCSAM	8.94e-06	92.4128	1.07975	2	0	-	-	outside	-604202	-	-	-	-	intron_other_region/intron/promoter_flanking_region/ABC_enhancer
3:112737507_A	Common	single	0.04478	isoform	NM_001190259.1	GCSAM	8.48e-06	11.9348	1.08815	2	1	-	-	outside	-604202	-	-	-	-	intron_other_region/intron/promoter_flanking_region/ABC_enhancer
3:112737507_A	Common	single	0.04478	gene	-	GCSAM	1.31e-05	130.96	8.41701	2	1	-	-	outside	-604202	-	-	-	-	intron_other_region/intron/promoter_flanking_region/ABC_enhancer
11:131839292_G	ieQTL-specific	single	0.1567	isoform	novel_5565	LOC105369578	4.58e-06	0.265328	2.60125	3	0	-	-	outside	NA	-	-	-	-	intron
7:108403212_T	ieQTL-specific	single	0.1642	isoform	XR_001744798.1	PNPLA8	4.78e-06	0.458064	0.49898	13	12	-	-	outside	123684	-	-	-	-	intron_other_region/intron/promoter_flanking_region
20:56970215_A	Common	single	0.03731	isoform	XM_017027849.1	FAM209B	1.26e-05	0.445444	3.00976	2	0	-	-	outside	443092	-	-	-	-	-
20:56970215_A	Common	single	0.03731	gene	-	FAM209B	1.26e-05	0.445444	3.00976	2	0	-	-	outside	443092	-	-	-	-	-
19:53287503_T	ieQTL-specific	multiple	0.03226	isoform	novel_4919	ZNF818P	2.44e-05	0.359716	4.04175	11	0	-	-	outside	NA	-	-	-	-	-
19:53287503_T	ieQTL-specific	multiple	0.03226	isoform	ENST00000610928.4	ZNF761	2.4e-08	3.02416	1.60433	2	0	-	-	outside	-144489	-	-	-	-	-
19:53287503_T	ieQTL-specific	multiple	0.03226	isoform	ENST00000475179.5	ZNF525	1.01e-06	2.09759	2.10813	1	0	-	-	outside	-78209	-	-	-	-	-
19:53287503_T	ieQTL-specific	multiple	0.03226	isoform	novel_4359	ZNF761	6.53e-06	2.6515	1.13652	4	0	-	-	outside	NA	-	-	-	-	-
3:113550216_T	Common	single	0.08955	isoform	ENST00000493013.3	RN7SL767P	1.82e-06	0.773271	1.2216	10	9	-	-	outside	-82487	-	-	-	-	intron/H3K36me3
3:113550216_T	Common	single	0.08955	gene	-	RN7SL767P	1.82e-06	0.773271	1.2216	10	9	-	-	outside	-82487	-	-	-	-	intron/H3K36me3
10:74752989_G	ieQTL-specific	single	0.08209	isoform	novel_4493	ZSWIM8	8.64e-05	0.376819	1.69738	26	23	-	-	outside	NA	-	-	-	-	promoter_flanking_region
14:104277513_T	Common	single	0.08209	isoform	novel_6139	BRF1	4.59e-06	0.318374	3.49862	5	1	-	-	outside	NA	-	-	-	-	intron
14:104277513_T	Common	single	0.08209	gene	-	BRF1	4.59e-06	0.318374	3.49862	5	1	-	-	outside	NA	-	-	-	-	intron
4:38927111_G	Common	single	0.03731	isoform	ENST00000257408.4	KLB	9.49e-06	0.358747	3.2031	29	28	-	-	outside	-479741	-	-	-	-	exon/exon_and_intron/intron/H3K36me3
4:38927111_G	Common	single	0.03731	gene	-	KLB	9.49e-06	0.358747	3.2031	29	28	-	-	outside	-479741	-	-	-	-	exon/exon_and_intron/intron/H3K36me3
19:53561333_*	ieQTL-specific	single	0.0303	isoform	NM_001317115.1	ZNF331	2.37e-07	0.589859	2.96411	1	0	-	-	inside	23255	-	-	-	-	intron
17:14176206_T	ieQTL-specific	single	0.4925	isoform	novel_1600	COX10	5.3e-07	0.87382	0.375998	1	0	-	-	inside	NA	-	-	-	-	intron/enhancer
2:229653464_G	ieQTL-specific	single	0.03731	isoform	NM_001308162.1	SP140L	5.24e-05	0.817939	1.36323	2	0	-	-	outside	-673715	-	-	-	-	intron_other_region/intron
6:57234022_G	ieQTL-specific	single	0.03731	isoform	NM_152731.2	BEND6	3.11e-10	0.89905	3.5962	71	70	-	-	outside	279048	-	-	-	-	-
18:36386172_T	ieQTL-specific	single	0.3209	isoform	NM_001201474.1	C18orf21	7.59e-05	0.36478	0.359035	31	30	-	-	outside	413548	-	-	-	-	intron
4:183554440_G	Common	single	0.07463	isoform	ENST00000516069.1	RF00152	5.1e-06	0.296663	1.80892	1	0	-	-	outside	-877525	-	-	-	-	intron/enhancer
4:183554440_G	Common	single	0.07463	gene	-	RF00152	5.1e-06	0.296663	1.80892	1	0	-	-	outside	-877525	-	-	-	-	intron/enhancer
9:62906875_A	Common	single	0.03731	isoform	novel_5257	RP11-111F5.4	1.55e-35	0.749274	13.3799	109	104	-	-	outside	NA	-	-	-	-	-
9:62906875_A	Common	single	0.03731	gene	-	RP11-111F5.4	1.55e-35	0.749274	13.3799	1	0	-	-	outside	NA	-	-	-	-	-
2:131284684_G	Common	single	0.03125	isoform	XM_005263836.4	CCDC74A	1.1e-05	0.65741	3.20688	2	0	-	-	outside	-245179	-	-	-	-	intron_other_region/intron
2:131284684_G	Common	single	0.03125	gene	-	CCDC74A	1.38e-05	2.97969	8.81566	3	0	-	-	outside	-237936	-	-	-	-	intron_other_region/intron
9:37322316_A	ieQTL-specific	single	0.03731	isoform	ENST00000481507.5	ZCCHC7	5.7e-05	6.61705	1.96352	5	4	-	-	inside	-4607	-	-	-	-	exon/intron/H3K36me3
17:7118971_G	ieQTL-specific	single	0.4403	isoform	XM_017024144.1	CNTROB	2.39e-05	-0.270107	-0.474705	3	0	-	-	outside	-813213	-	-	-	-	-
20:35376969_A	ieQTL-specific	single	0.3134	isoform	XM_011528878.1	UQCC1	1e-06	-0.724713	-0.522881	2	1	-	-	inside	35078	-	-	-	-	intron_other_region/intron/H3K36me3
7:26113608_A	ieQTL-specific	single	0.3657	isoform	XR_927111.2	LOC105375198	1.77e-12	0.531952	1.16656	8	5	-	-	inside	12026	-	-	-	-	intron_other_region/intron
22:42618707_CAAAAAAA	Gene eQTL-specific	single	0.3507	gene	-	POLDIP3	3.35e-05	-9.96959	-0.650544	2	1	-	-	outside	-3745	-	-	-	-	exon/UTR_3
9:69471469_A	ieQTL-specific	single	0.03731	isoform	XM_017015327.1	TJP2	4.29e-05	0.740831	1.54662	2	0	-	-	outside	297415	-	-	-	-	intron_other_region/intron/enhancer
4:87527611_G	Gene eQTL-specific	single	0.291	gene	-	KLHL8	7.54e-05	2.43511	0.892965	34	33	-	-	outside	-287297	-	-	-	-	intron_other_region/intron/promoter
21:14086806_A	ieQTL-specific	single	0.06716	isoform	ENST00000448463.1	AP001347.6	2.39e-05	4.37024	1.27747	31	13	GTEx-eQTL	-	inside	59356	-	-	-	-	intron/H3K36me3
13:75578918_G	Gene eQTL-specific	single	0.291	gene	-	UCHL3	7.19e-09	7.11747	1.48683	26	14	-	-	inside	29439	-	-	-	-	intron/H3K36me3
19:36274455_TCT	Common	single	0.03788	isoform	ENST00000601669.6	AC002511.1	3.58e-06	0.550927	3.67285	5	0	-	-	outside	874925	-	-	-	-	-
19:36274455_TCT	Common	single	0.03788	gene	-	AC002511.1	3.58e-06	0.550927	3.67285	1	0	-	-	outside	874945	-	-	-	-	-
12:53710190_G	ieQTL-specific	single	0.1194	isoform	ENST00000551318.1	KRT8	8.28e-07	0.398402	2.97315	3	0	-	-	outside	-760270	-	-	-	-	exon/UTR_3
2:90376771_T	Common	single	0.03731	isoform	ENST00000417279.3	IGKV3D-15	1.12e-05	42.7841	4.90755	8	7	-	-	outside	261934	-	-	-	-	-
2:90376771_T	Common	single	0.03731	gene	-	IGKV3D-15	1.12e-05	42.7841	4.90755	8	7	-	-	outside	261934	-	-	-	-	-
1:28248610_G	ieQTL-specific	single	0.09701	isoform	NM_178190.2	ATPIF1	4.69e-07	-5.43339	-0.65502	1	0	GTEx-eQTL	-	outside	12520	-	-	-	-	CTCF_binding_site/promoter
1:71898887_*	Common	single	0.04545	isoform	ENST00000384988.1	MIR186	2.26e-07	1.89398	1.66724	3	1	-	-	outside	-831171	-	-	-	-	intron_other_region/intron
1:71898887_*	Common	single	0.04545	gene	-	MIR186	2.26e-07	1.89398	1.66724	3	1	-	-	outside	-831171	-	-	-	-	intron_other_region/intron
4:146035802_C	Common	single	0.07143	isoform	novel_4746	LOC105377468	6.36e-05	0.44098	1.2782	20	1	-	-	outside	NA	-	-	-	-	-
4:146035802_C	Common	single	0.07143	gene	-	LOC105377468	6.36e-05	0.44098	1.2782	20	1	-	-	outside	NA	-	-	-	-	-
12:121189655_G	ieQTL-specific	single	0.04478	isoform	XR_001748935.1	RNF10	6.38e-06	1.37073	1.15869	87	20	-	-	outside	655347	-	-	-	-	intron_other_region/intron/CTCF_binding_site/promoter_flanking_region
21:17798762_A	ieQTL-specific	single	0.0597	isoform	novel_4817	AL109761.5	1.29e-13	1.58347	6.76695	67	66	-	-	inside	NA	-	-	-	-	intron_other_region/intron
21:41567486_GTGGATGGATGGATGGATGGATGGATGGATGGGTGGATGGGTGGG	Gene eQTL-specific	single	0.1508	gene	-	RSPH1	3.09e-05	2.62359	6.35253	4	0	-	-	outside	928868	-	-	-	-	intron_other_region/intron
8:102203000_G	ieQTL-specific	single	0.04478	isoform	novel_6251	RRM2B	4.89e-10	1.03703	2.65906	65	63	-	-	outside	NA	GWAS	1e-11	Blood protein levels	RRM2B	-
14:68597803_T	ieQTL-specific	single	0.0597	isoform	XM_017021725.1	ACTN1	2.92e-05	0.348163	1.95597	1	0	-	-	outside	380939	-	-	-	-	intron
5:530265_T	ieQTL-specific	single	0.2985	isoform	XM_017009780.1	BRD9	2.61e-05	0.152244	0.79709	2	1	-	-	outside	362538	-	-	-	-	-
19:19277254_A	ieQTL-specific	single	0.1119	isoform	ENST00000601736.1	C19orf60	4.06e-05	0.340586	1.25677	14	13	-	-	outside	688453	-	-	-	-	intron_other_region/intron
1:120475575_G	Gene eQTL-specific	single	0.08955	gene	-	LOC107985522	4.5e-05	0.880168	2.75053	1	0	-	-	outside	NA	-	-	-	-	intron_other_region/intron
5:69393945_A	ieQTL-specific	single	0.4179	isoform	ENST00000646733.1	MARVELD2	3.33e-08	0.372096	0.989618	61	59	-	-	outside	-21170	-	-	-	-	intron/H3K36me3
6:78953707_T	ieQTL-specific	single	0.1045	isoform	XM_017010264.1	IRAK1BP1	1.3e-08	1.19671	1.15068	64	62	GTEx-eQTL	-	inside	85786	-	-	-	-	intron_other_region/intron/H3K36me3
4:145570189_G	ieQTL-specific	single	0.2836	isoform	XM_011531961.1	SMAD1	3.85e-05	-0.721363	-0.416491	23	22	-	-	outside	88492	-	-	-	-	-
16:1829444_C	ieQTL-specific	single	0.0597	isoform	novel_5813	CTD-2270P14.1	1.52e-05	0.281878	2.04259	2	0	-	-	outside	NA	-	-	-	-	intron/promoter
19:1040774_G	Common	single	0.0597	isoform	novel_3086	DAZAP1	7.6e-06	0.693217	0.993147	27	26	-	-	outside	NA	-	-	-	-	intron/promoter
19:1040774_G	Common	single	0.0597	gene	-	DAZAP1	7.6e-06	0.693217	0.993147	27	26	-	-	outside	NA	-	-	-	-	intron/promoter
12:124299937_A	ieQTL-specific	single	0.03731	isoform	NR_110375.1	THRIL	7.04e-07	0.630842	2.17532	16	14	-	-	outside	727486	-	-	-	-	intron
2:206813521_T	Common	single	0.3284	isoform	XM_005246315.4	MDH1B	2.93e-09	0.395449	0.89468	11	9	-	-	outside	-48038	-	-	-	-	intron
2:206813521_T	Common	single	0.3284	gene	-	MDH1B	1.5e-10	0.75861	2.13693	10	9	-	-	outside	-47972	-	-	-	-	intron
15:76185927_T	Common	single	0.04478	isoform	ENST00000617892.1	RP11-817O13.9	6e-05	0.757834	1.9943	3	1	-	-	outside	-838766	-	-	-	-	intron/CTCF_binding_site/promoter_flanking_region
15:76185927_T	Common	single	0.04478	gene	-	RP11-817O13.9	6e-05	0.757834	1.9943	1	0	-	-	outside	-838766	-	-	-	-	intron/CTCF_binding_site/promoter_flanking_region
16:1413505_T	Common	single	0.1418	isoform	ENST00000481804.5	CCDC78	3.25e-05	0.217035	0.844495	2	0	-	-	outside	-687062	-	-	-	-	intron_other_region/intron/CTCF_binding_site/promoter
16:1413505_T	Common	single	0.1418	gene	-	CCDC78	3.25e-05	0.217035	0.844495	2	0	-	-	outside	-686551	-	-	-	-	intron_other_region/intron/CTCF_binding_site/promoter
2:171712475_G	ieQTL-specific	single	0.0597	isoform	XM_017005001.1	DCAF17	3.58e-05	0.462852	1.28928	1	0	-	-	outside	278220	-	-	-	-	exon/exon_and_intron/intron/promoter_flanking_region
3:119217152_G	ieQTL-specific	single	0.3582	isoform	ENST00000359213.7	B4GALT4	3.52e-05	0.94736	0.275476	1	0	-	-	inside	23794	GWAS	9e-06	Clozapine-induced cytotoxicity	B4GALT4	intron_other_region/intron/ABC_enhancer/H3K36me3
13:21920694_G	ieQTL-specific	single	0.07463	isoform	novel_6568	MICU2	1.33e-05	0.320341	1.25624	34	33	-	-	outside	NA	-	-	-	-	-
1:97323402_*	ieQTL-specific	single	0.03731	isoform	NM_001300988.1	PTBP2	2.75e-05	0.570538	1.12755	4	3	-	-	outside	601798	-	-	-	-	intron_other_region/intron
11:14233760_*	Common	multiple	0.1172	isoform	ENST00000516182.1	RNU7-49P	9.03e-06	0.813581	0.812768	3	0	-	-	outside	-245131	-	-	-	-	intron
11:14233760_*	Common	multiple	0.1172	isoform	novel_60	PSMA1	1.18e-05	5.91073	0.395737	1	0	-	-	outside	NA	-	-	-	-	intron
11:14233760_*	Common	multiple	0.1172	gene	-	RNU7-49P	9.03e-06	0.813581	0.812768	3	0	-	-	outside	-245131	-	-	-	-	intron
20:33357921_ATT	ieQTL-specific	single	0.05224	isoform	XM_017027709.1	AHCY	1.59e-05	29.1596	0.5735	2	1	-	-	outside	945438	-	-	-	-	-
12:13168461_A	ieQTL-specific	single	0.03731	isoform	novel_5846	RP11-392P7.6	3.17e-05	0.378633	7.42417	4	0	-	-	outside	NA	-	-	-	-	-
16:82170106_G	ieQTL-specific	single	0.2985	isoform	XM_011522808.2	MPHOSPH6	3.98e-08	-3.74	-0.32059	49	39	GTEx-eQTL	-	inside	109	-	-	-	-	exon/exon_and_intron/intron_other_region/intron/promoter/UTR_5
9:31578919_ATTTT	Common	single	0.05224	isoform	ENST00000309951.7	ACO1	4.04e-06	1.69916	1.02792	68	66	-	-	outside	-805700	-	-	-	-	intron
9:31578919_ATTTT	Common	single	0.05224	gene	-	ACO1	2.19e-06	2.24942	3.03566	67	66	-	-	outside	-805683	-	-	-	-	intron
19:43998006_C	Common	multiple	0.1567	isoform	NM_198089.2	ZNF155	2.8e-06	-3.17731	-0.543316	1	0	-	-	inside	13837	-	-	-	-	exon/exon_and_intron/intron_other_region/intron/open_chromatin_region/UTR_3/H3K36me3
19:43998006_C	Common	multiple	0.1567	isoform	novel_3226	ZNF221	3.95e-05	0.453727	1.0312	1	0	-	-	outside	NA	-	-	-	-	exon/exon_and_intron/intron_other_region/intron/open_chromatin_region/UTR_3/H3K36me3
19:43998006_C	Common	multiple	0.1567	gene	-	ZNF155	4.89e-07	-5.93669	-4.27716	1	0	-	-	inside	31001	-	-	-	-	exon/exon_and_intron/intron_other_region/intron/open_chromatin_region/UTR_3/H3K36me3
20:26222176_T	ieQTL-specific	single	0.03731	isoform	novel_2592	GINS1	2.08e-05	2.73424	1.5678	1	0	-	-	outside	NA	-	-	-	-	intron_other_region/intron
10:16467210_C	ieQTL-specific	single	0.4104	isoform	NM_030664.4	PTER	1.18e-11	3.76774	0.601972	11	2	-	GTEx-sQTL	inside	30268	-	-	-	-	SS5/exon/exon_and_intron/intron/UTR_5
22:26449455_T	ieQTL-specific	single	0.08209	isoform	ENST00000407148.5	TFIP11	8.79e-24	11.0254	6.04464	38	36	-	-	outside	63041	-	-	-	-	intron_other_region/intron/promoter_flanking_region
3:174994118_T	ieQTL-specific	single	0.04478	isoform	novel_4765	NAALADL2-AS2	2.02e-07	2.26629	4.64403	3	0	-	-	outside	NA	-	-	-	-	intron/open_chromatin_region
3:174994118_T	ieQTL-specific	single	0.04478	isoform	novel_4766	NAALADL2-AS2	2.15e-06	5.3327	3.27964	3	0	-	-	outside	NA	-	-	-	-	intron/open_chromatin_region
14:105859791_GTCAACTTGGCT	Common	single	0.03968	isoform	ENST00000390619.2	IGHV4-39	1.27e-07	10.7579	7.22004	10	0	-	-	outside	562427	-	-	-	-	promoter/H3K36me3/super_enhancer
14:105859791_GTCAACTTGGCT	Common	single	0.03968	gene	-	IGHV4-39	1.27e-07	10.7579	7.22004	10	0	-	-	outside	562427	-	-	-	-	promoter/H3K36me3/super_enhancer
10:46270536_G	Gene eQTL-specific	single	0.2836	gene	-	ANTXRLP1	7.02e-08	-1.39216	-3.63487	85	84	-	-	outside	-928	-	-	-	-	-
20:46384801_TAAAAA	ieQTL-specific	single	0.08333	isoform	XM_017027940.1	ZNF334	3.75e-05	0.253234	1.79599	1	0	-	-	outside	128758	-	-	-	-	intron_other_region/intron
11:58168003_T	ieQTL-specific	single	0.1119	isoform	novel_345	SLC43A3	5.83e-05	3.84199	0.494656	3	1	-	-	outside	NA	-	-	-	-	intron
14:100365498_C	ieQTL-specific	single	0.1269	isoform	XM_011537133.2	WARS	4.33e-14	201.883	3.63792	34	32	GTEx-eQTL	GTEx-sQTL	inside	10810	-	-	-	-	exon/exon_and_intron/intron_other_region/intron
14:100365498_C	ieQTL-specific	single	0.1269	isoform	XM_017021628.1	WARS	9.22e-14	86.2898	3.43866	34	32	GTEx-eQTL	GTEx-sQTL	inside	9959	-	-	-	-	exon/exon_and_intron/intron_other_region/intron
12:101557142_C	ieQTL-specific	single	0.1194	isoform	ENST00000545679.5	WASHC3	3.43e-05	3.62795	0.294261	5	4	-	-	outside	504937	-	-	-	-	promoter_flanking_region
13:50236882_T	ieQTL-specific	single	0.05224	isoform	XM_017020787.1	CAB39L	3.48e-09	3.63211	2.05204	1	0	-	-	outside	-792536	-	-	-	-	intron
13:50236882_T	ieQTL-specific	single	0.05224	isoform	XM_011535254.2	CAB39L	5.96e-07	1.1076	2.32689	1	0	-	-	outside	-792536	-	-	-	-	intron
10:7451736_C	Gene eQTL-specific	single	0.3731	gene	-	LOC105376388	2.62e-05	-1.14851	-1.803	25	23	GTEx-eQTL	-	outside	21167	-	-	-	-	intron_other_region/intron/promoter_flanking_region
1:82476443_T	ieQTL-specific	single	0.0597	isoform	novel_2201	RP11-147G16.1	4.48e-05	2.19131	2.07118	8	0	-	-	outside	NA	-	-	-	-	-
2:37368955_T	Common	single	0.04478	isoform	ENST00000338415.7	QPCT	2.57e-05	1.08053	2.585	4	2	-	-	inside	24382	-	-	-	-	intron
2:37368955_T	Common	single	0.04478	gene	-	QPCT	2.57e-05	1.08053	2.585	4	2	-	-	inside	24382	-	-	-	-	intron
19:43969887_A	ieQTL-specific	single	0.194	isoform	XM_017027224.1	ZNF45	2.52e-07	0.380185	1.0988	2	0	-	-	outside	-34643	-	-	-	-	exon/intron/UTR_3/H3K36me3
18:47025525_*	Common	single	0.0303	isoform	NM_024430.3	PSTPIP2	1.75e-07	30.2467	2.53854	4	3	-	-	outside	-953241	-	-	-	-	intron/CTCF_binding_site
18:47025525_*	Common	single	0.0303	isoform	XM_011526253.2	PSTPIP2	2.88e-05	1.68017	2.47812	4	3	-	-	outside	-953198	-	-	-	-	intron/CTCF_binding_site
18:47025525_*	Common	single	0.0303	gene	-	PSTPIP2	2.75e-07	34.9944	10.0761	4	3	-	-	outside	-953198	-	-	-	-	intron/CTCF_binding_site
14:105864108_CGCTGCTCCGGGGCTCTCTTGGCAGGA	Common	single	0.03077	isoform	ENST00000390633.2	IGHV1-69	2.06e-06	6.19421	5.02777	3	0	-	-	outside	851073	-	-	-	-	promoter/H3K36me3/super_enhancer
14:105864108_CGCTGCTCCGGGGCTCTCTTGGCAGGA	Common	single	0.03077	gene	-	IGHV1-69	2.06e-06	6.19421	5.02777	3	0	-	-	outside	851073	-	-	-	-	promoter/H3K36me3/super_enhancer
21:46261213_C	ieQTL-specific	single	0.2612	isoform	novel_3420	YBEY	3.18e-05	-0.366093	-0.640023	2	1	GTEx-eQTL	-	outside	NA	-	-	-	-	intron_other_region/intron/H3K36me3
4:154673450_A	ieQTL-specific	single	0.08955	isoform	ENST00000642700.1	TLR2	3.4e-05	0.483368	1.50582	30	29	-	-	outside	989171	-	-	-	-	intron
8:100178562_C	Common	single	0.03731	isoform	novel_2686	LOC105375670	1.84e-07	0.707854	4.62649	5	0	-	-	outside	NA	-	-	-	-	intron/H3K36me3
8:100178562_C	Common	single	0.03731	gene	-	LOC105375670	1.97e-05	1.09499	7.71117	1	0	-	-	outside	-237317	-	-	-	-	intron/H3K36me3
1:70266828_C	ieQTL-specific	single	0.04478	isoform	ENST00000634641.1	RP11-316C12.2	7.76e-05	0.38188	1.8999	8	7	-	-	outside	-814520	-	-	-	-	intron_other_region/intron/H3K36me3
11:14498987_C	ieQTL-specific	single	0.07463	isoform	novel_6616	COPB1	3.88e-41	41.2436	6.69431	9	4	-	-	inside	NA	-	-	-	-	SS3/accepter/intron/promoter
11:14498987_C	ieQTL-specific	single	0.07463	isoform	NM_001144062.1	COPB1	9.77e-12	-15.8593	-0.561828	6	4	-	-	inside	882	-	-	-	-	SS3/accepter/intron/promoter
11:14498987_C	ieQTL-specific	single	0.07463	isoform	NM_001144061.1	COPB1	2.73e-07	-55.4641	-0.571524	6	4	-	-	inside	908	-	-	-	-	SS3/accepter/intron/promoter
11:14067893_A	ieQTL-specific	single	0.1045	isoform	novel_3281	CYP2R1	4.19e-05	0.384238	1.1235	19	18	-	-	outside	NA	-	-	-	-	intron
1:66331928_T	ieQTL-specific	single	0.08955	isoform	XM_017001204.1	IL12RB2	3.89e-05	0.486568	1.7823	6	4	-	-	outside	-975422	-	-	-	-	intron/promoter/super_enhancer
1:39747285_C	ieQTL-specific	single	0.4254	isoform	XM_006710290.3	PPIE	7.51e-06	-1.37306	-0.160479	4	3	-	GTEx-sQTL	inside	8396	-	-	-	-	exon/exon_and_intron/intron/UTR_3/H3K36me3
17:32029855_T	Common	single	0.06716	isoform	ENST00000620729.1	RP11-227G15.10	9.3e-06	1.14305	1.06034	2	1	-	-	outside	-378157	-	-	-	-	intron/promoter_flanking_region
17:32029855_T	Common	single	0.06716	gene	-	RP11-227G15.10	9.3e-06	1.14305	1.06034	1	0	-	-	outside	-378157	-	-	-	-	intron/promoter_flanking_region
11:124664237_C	ieQTL-specific	single	0.1418	isoform	ENST00000227135.6	SPA17	2.06e-05	-1.05494	-0.510866	35	34	-	-	outside	-9560	-	-	-	-	intron_other_region/intron/CTCF_binding_site
15:93103363_G	Common	single	0.03731	isoform	ENST00000619490.1	RP11-386M24.10	8.24e-06	0.744966	3.82034	2	0	-	-	outside	469059	-	-	-	-	intron
15:93103363_G	Common	single	0.03731	gene	-	RP11-386M24.10	8.24e-06	0.744966	3.82034	1	0	-	-	outside	469059	-	-	-	-	intron
12:112928886_G	ieQTL-specific	single	0.1642	isoform	NM_002534.3	OAS1	2.65e-12	-78.0106	-0.553533	120	119	-	GTEx-sQTL	inside	22110	-	-	-	-	intron_other_region/intron/CTCF_binding_site
16:17105454_T	ieQTL-specific	single	0.05224	isoform	XM_017022836.1	NPIPA7	3.47e-07	0.360514	2.83869	7	5	-	-	outside	728314	-	-	-	-	exon/promoter_flanking_region/UTR_3
4:152448_G	ieQTL-specific	single	0.2164	isoform	XM_017007980.1	ZNF718	4.3e-16	1.04711	2.02928	29	24	GTEx-eQTL	GTEx-sQTL	inside	28202	-	-	-	-	intron/promoter_flanking_region
20:56892061_A	ieQTL-specific	single	0.03731	isoform	NM_003600.3	AURKA	1.76e-05	1.6597	1.1582	5	4	-	-	outside	-499724	-	-	-	-	-
2:32340920_T	Common	single	0.05224	isoform	ENST00000238831.8	YIPF4	7.8e-06	2.57984	0.789668	1	0	-	-	outside	63011	-	-	-	-	-
2:32340920_T	Common	single	0.05224	gene	-	YIPF4	1.03e-05	4.23677	1.61462	2	0	-	-	outside	63032	-	-	-	-	-
7:49663700_C	ieQTL-specific	single	0.3209	isoform	XM_011515064.2	IKZF1	1.93e-05	-0.990026	-0.633009	3	0	-	-	outside	-641294	-	-	-	-	-
6:166031263_A	ieQTL-specific	single	0.08209	isoform	novel_3596	LOC100289495	1.87e-05	0.550576	1.34945	2	0	-	-	outside	NA	-	-	-	-	intron
17:44567059_T	Gene eQTL-specific	single	0.04478	gene	-	ETV4	5.56e-05	3.84191	4.44666	1	0	-	-	outside	-987439	-	-	-	-	-
20:36708647_AAAAAAAAAA	Gene eQTL-specific	single	0.1212	gene	-	DSN1	1.63e-05	8.59594	2.18726	1	0	-	-	outside	65180	-	-	-	-	intron_other_region/intron
9:95705780_*	ieQTL-specific	single	0.04478	isoform	XM_005251674.1	SLC35D2	1.1e-05	0.337922	3.41335	16	14	-	-	outside	677905	-	-	-	-	intron/H3K36me3
1:223887989_T	Common	single	0.03731	isoform	novel_1340	GTF2IP20	4.62e-05	0.786023	2.72925	87	86	-	-	outside	NA	-	-	-	-	-
1:223887989_T	Common	single	0.03731	gene	-	GTF2IP20	1.28e-07	4.34233	12.0956	87	86	-	-	outside	104655	-	-	-	-	-
8:85327956_A	ieQTL-specific	single	0.4328	isoform	NM_001099672.2	C8orf59	1.1e-23	8.69247	0.603728	133	130	-	GTEx-sQTL	outside	-107534	-	-	-	-	exon/UTR_3
2:86146375_ATT	Common	single	0.2308	isoform	ENST00000610262.1	RP11-301O19.1	3.54e-08	1.36524	0.381138	1	0	-	-	outside	-49214	-	-	-	-	intron_other_region/intron
2:86146375_ATT	Common	single	0.2308	gene	-	RP11-301O19.1	3.54e-08	1.36524	0.381138	1	0	-	-	outside	-49214	-	-	-	-	intron_other_region/intron
2:208094709_C	Common	single	0.09701	isoform	ENST00000581168.1	MIR4775	5.49e-05	0.230082	2.01827	3	0	-	-	outside	339903	-	-	-	-	-
2:208094709_C	Common	single	0.09701	gene	-	MIR4775	5.49e-05	0.230082	2.01827	3	0	-	-	outside	339903	-	-	-	-	-
9:112028350_A	ieQTL-specific	single	0.4851	isoform	XR_930251.2	LOC105376220	2.6e-06	0.416768	0.624839	7	4	-	-	inside	10902	-	-	-	-	exon/promoter_flanking_region/super_enhancer
17:78264682_G	ieQTL-specific	single	0.04478	isoform	XR_001753032.1	LOC107985079	1.99e-07	0.543062	3.33167	1	0	-	-	outside	597707	-	-	-	-	intron_other_region/intron
4:62005_C	ieQTL-specific	single	0.06716	isoform	ENST00000509152.3	ZNF595	4.4e-06	1.80406	2.75429	1	0	-	-	inside	8702	-	-	-	-	intron
4:78344485_*	ieQTL-specific	single	0.1136	isoform	NM_017593.3	BMP2K	2.89e-05	0.16284	0.986907	8	7	-	-	outside	-431892	-	-	-	-	intron
7:136228113_C	ieQTL-specific	single	0.07463	isoform	novel_1071	LOC105375523	4.45e-05	1.30558	1.77389	11	9	-	-	inside	NA	-	-	-	-	intron
1:35375787_T	ieQTL-specific	single	0.3582	isoform	XR_001737972.1	LOC105378647	7.52e-05	0.338301	0.801661	30	14	-	-	outside	647542	-	-	-	-	intron
11:126225320_G	ieQTL-specific	single	0.1567	isoform	XM_011542977.2	FAM118B	4.7e-21	3.45729	0.826905	8	6	GTEx-eQTL	GTEx-sQTL	inside	13597	-	-	-	-	intron/open_chromatin_region/ABC_enhancer/H3K36me3
14:63773024_T	ieQTL-specific	single	0.05224	isoform	XM_017021094.1	ZBTB1	6.76e-06	0.489108	1.77213	1	0	-	-	outside	-733490	-	-	-	-	intron
14:50884032_GTCA	ieQTL-specific	single	0.09091	isoform	XM_006720029.1	FRMD6	4.62e-05	0.244502	2.24314	1	0	-	-	outside	-767949	-	-	-	-	intron_other_region/intron
18:10389587_G	ieQTL-specific	single	0.0597	isoform	ENST00000579899.1	PIEZO2	9.87e-07	0.590469	2.88034	10	8	-	-	outside	501105	-	-	-	-	intron
5:38861884_*	ieQTL-specific	single	0.09091	isoform	XM_011514008.2	FYB	8.3e-07	0.73756	1.65744	3	2	-	-	outside	357691	-	-	-	-	intron
8:85050027_T	ieQTL-specific	single	0.403	isoform	NM_001099672.2	C8orf59	2.95e-19	8.83815	0.613846	133	130	-	GTEx-sQTL	outside	170395	-	-	-	-	-
2:197306374_C	Common	single	0.306	isoform	ENST00000449346.1	AC013264.2	9.11e-06	1.27785	0.497606	34	33	-	-	outside	108384	-	-	-	-	intron_other_region/intron/promoter/super_enhancer
2:197306374_C	Common	single	0.306	gene	-	AC013264.2	4.16e-06	1.42234	1.02622	1	0	-	-	outside	108384	-	-	-	-	intron_other_region/intron/promoter/super_enhancer
14:24472151_G	ieQTL-specific	single	0.1866	isoform	novel_3702	LOC101927045	2.12e-05	0.278869	0.673597	72	71	-	-	inside	NA	-	-	-	-	intron
19:35823699_*	ieQTL-specific	single	0.2239	isoform	XM_017026193.1	HCST	2.86e-05	1.79484	0.397705	1	0	-	-	outside	-78665	-	-	-	-	-
7:27939096_C	Gene eQTL-specific	single	0.03731	gene	-	HOTAIRM1	2.83e-05	0.949537	3.51681	17	16	-	-	outside	843450	-	-	-	-	intron_other_region/intron
12:10327765_C	ieQTL-specific	single	0.04478	isoform	novel_2313	LOC374443	1.31e-06	0.954545	1.39146	1	0	-	-	outside	NA	-	-	-	-	exon/exon_and_intron/intron/UTR_3
12:21450555_G	ieQTL-specific	single	0.3284	isoform	XM_006719153.3	PYROXD1	6.83e-10	0.502008	1.29383	29	27	GTEx-eQTL	GTEx-sQTL	inside	12926	-	-	-	-	intron
5:58628155_T	ieQTL-specific	single	0.03226	isoform	NM_001317915.1	RAB3C	6.37e-06	2.02007	6.33251	1	0	-	-	inside	45968	-	-	-	-	intron
7:22554456_A	ieQTL-specific	single	0.05224	isoform	novel_6277	GPNMB	2.35e-07	0.424001	2.05826	9	8	-	-	outside	NA	-	-	-	-	intron_other_region/intron
14:95028450_C	ieQTL-specific	single	0.0597	isoform	ENST00000467865.5	TCL6	1.54e-05	0.354682	1.89669	34	32	-	-	outside	-634805	-	-	-	-	-
4:53690716_C	ieQTL-specific	single	0.1343	isoform	novel_1363	LOC100506444	3e-08	3.48635	3.23709	9	5	GTEx-eQTL	-	outside	NA	-	-	-	-	intron_other_region/intron
4:53690716_C	ieQTL-specific	single	0.1343	isoform	NR_125918.1	LOC100506444	4.75e-09	1.33775	2.8893	7	5	GTEx-eQTL	-	outside	-5184	-	-	-	-	intron_other_region/intron
1:98219838_*	Common	single	0.05303	isoform	XM_006710678.2	SNX7	6.43e-06	1.24328	4.53753	17	0	-	-	outside	-441845	-	-	-	-	intron
1:98219838_*	Common	single	0.05303	isoform	NM_015976.4	SNX7	1.81e-06	4.61051	4.64301	19	0	-	-	outside	-441841	-	-	-	-	intron
1:98219838_*	Common	single	0.05303	isoform	XM_017001427.1	SNX7	2.07e-05	2.75221	3.48381	17	0	-	-	outside	-442184	-	-	-	-	intron
1:98219838_*	Common	single	0.05303	gene	-	SNX7	3.91e-06	8.60601	12.5452	18	0	-	-	outside	-441505	-	-	-	-	intron
4:121828850_G	ieQTL-specific	single	0.2612	isoform	ENST00000379663.7	EXOSC9	3.68e-11	2.05422	0.621361	43	42	GTEx-eQTL	-	outside	27531	-	-	-	-	intron_other_region/intron
6:82929868_T	ieQTL-specific	single	0.1119	isoform	NM_033411.4	RWDD2A	2.53e-05	2.38437	0.389921	10	7	-	-	outside	-263444	-	-	-	-	intron_other_region/intron/H3K36me3
17:48047829_T	Common	single	0.1866	isoform	ENST00000614061.1	RP5-890E16.5	2.48e-05	1.37146	0.532811	2	1	-	GTEx-sQTL	outside	19464	-	-	-	-	exon/promoter
17:48047829_T	Common	single	0.1866	gene	-	RP5-890E16.5	2.48e-05	1.37146	0.532811	1	0	-	GTEx-sQTL	outside	19464	-	-	-	-	exon/promoter
2:158524700_C	ieQTL-specific	single	0.04478	isoform	ENST00000343439.9	BAZ2B	3.29e-11	0.819295	2.26952	2	1	-	-	outside	928961	-	-	-	-	intron
2:158524700_C	ieQTL-specific	single	0.04478	isoform	XM_017003928.1	BAZ2B	3.52e-07	0.938743	1.39279	2	1	-	-	outside	1091848	-	-	-	-	intron
11:48135191_T	ieQTL-specific	single	0.0303	isoform	ENST00000467728.5	NR1H3	6.39e-05	0.81646	1.89874	1	0	-	-	outside	877213	-	-	-	-	intron
9:104181750_G	ieQTL-specific	single	0.1119	isoform	NM_001042551.1	SMC2	1.46e-08	13.4769	0.818467	73	70	GTEx-eQTL	GTEx-sQTL	outside	87491	-	-	-	-	-
5:126560885_C	ieQTL-specific	single	0.07463	isoform	ENST00000442138.6	PRRC1	7.27e-05	1.60635	0.652457	3	1	-	-	outside	-956765	-	-	-	-	intron_other_region/intron
18:50728594_C	Common	single	0.2761	isoform	NM_016626.4	MEX3C	1.48e-05	0.318689	0.649061	3	2	-	-	outside	469087	-	-	-	-	intron/promoter_flanking_region
18:50728594_C	Common	single	0.2761	gene	-	MEX3C	1.48e-05	0.318689	0.649061	3	2	-	-	outside	489710	-	-	-	-	intron/promoter_flanking_region
19:56926803_G	Gene eQTL-specific	single	0.0597	gene	-	ZNF551	5.81e-06	0.721623	2.79699	32	31	-	-	outside	-755165	-	-	-	-	-
1:236131803_C	ieQTL-specific	single	0.04478	isoform	XM_017002210.1	GPR137B	2.06e-05	0.706453	1.71469	4	3	-	-	outside	-10698	-	-	-	-	-
6:26357407_G	ieQTL-specific	single	0.08955	isoform	ENST00000508906.6	BTN3A2	7.65e-07	-2.50723	-0.573081	90	89	GTEx-eQTL	-	outside	-7751	-	-	-	-	enhancer
4:77222675_GT	ieQTL-specific	single	0.0597	isoform	NM_144571.2	CNOT6L	2.35e-07	0.974892	1.01446	5	4	-	-	outside	596715	-	-	-	-	intron/H3K36me3
7:24320572_A	ieQTL-specific	single	0.03731	isoform	novel_6749	FAM221A	2.98e-05	0.354388	2.56803	4	1	-	-	outside	NA	-	-	-	-	intron_other_region/intron
16:29227903_T	ieQTL-specific	single	0.08955	isoform	XM_017022894.1	SGF29	3.57e-05	0.819232	1.04895	2	0	-	-	outside	673989	-	-	-	-	intron_other_region/intron/CTCF_binding_site/promoter_flanking_region
12:20958553_G	Common	single	0.1567	isoform	NM_024854.3	PYROXD1	4.16e-05	1.42228	0.526575	7	5	-	-	outside	-479050	-	-	-	-	intron
12:20958553_G	Common	single	0.1567	gene	-	PYROXD1	4.89e-06	1.75998	1.56165	7	5	-	-	outside	-479050	-	-	-	-	intron
4:183373074_A	ieQTL-specific	single	0.04478	isoform	novel_2842	RP11-290F5.1	1.91e-06	1.81026	4.04076	4	3	-	-	outside	NA	-	-	-	-	-
5:10590606_*	Common	single	0.1418	isoform	ENST00000304623.12	CTNND2	4.67e-06	0.358858	2.63866	2	1	-	-	outside	1313437	-	-	-	-	intron/H3K36me3
5:10590606_*	Common	single	0.1418	gene	-	CTNND2	4.67e-06	0.358858	2.63866	2	1	-	-	outside	1313461	-	-	-	-	intron/H3K36me3
11:30322798_C	Common	single	0.209	isoform	XR_931152.2	LOC105376607	2.36e-06	0.185261	2.20549	59	58	-	-	inside	182	-	-	-	-	exon/promoter
11:30322798_C	Common	single	0.209	gene	-	LOC105376607	2.36e-06	0.185261	2.20549	59	58	-	-	inside	182	-	-	-	-	exon/promoter
10:124998258_T	Gene eQTL-specific	single	0.07463	gene	-	ZRANB1	1.48e-06	3.13218	1.55289	4	2	-	-	outside	81363	-	-	-	-	exon/intron_other_region/intron
10:100093937_*	ieQTL-specific	single	0.03731	isoform	ENST00000479697.5	SEC31B	6.19e-05	2.20058	1.15093	3	2	-	-	outside	425922	-	-	-	-	enhancer
19:11955022_T	ieQTL-specific	single	0.06716	isoform	XM_017027356.1	ELOF1	3.96e-05	0.801876	1.44482	1	0	-	-	outside	-399557	-	-	-	-	intron
7:75532956_A	ieQTL-specific	single	0.03731	isoform	novel_408	STAG3L1	1.78e-09	1.89303	3.70456	49	45	GTEx-eQTL	GTEx-sQTL	outside	NA	-	-	-	-	-
16:15856333_T	Common	single	0.2903	isoform	NM_144600.3	FOPNL	4.11e-17	38.897	0.761955	2	1	-	-	outside	32316	-	-	-	-	intron_other_region/intron/promoter
16:15856333_T	Common	single	0.2903	gene	-	FOPNL	5.35e-17	38.8926	1.47153	2	1	-	-	outside	32316	-	-	-	-	intron_other_region/intron/promoter
14:23048859_T	ieQTL-specific	single	0.1343	isoform	ENST00000452015.8	PPP1R3E	1.7e-05	0.196657	1.69532	12	9	GTEx-eQTL	-	outside	253989	-	-	-	-	intron_other_region/intron
4:38412936_G	ieQTL-specific	single	0.03731	isoform	NM_030956.3	TLR10	4.67e-05	11.8028	0.841852	1	0	-	-	outside	370054	-	-	-	-	-
10:89836623_G	ieQTL-specific	single	0.05224	isoform	ENST00000371927.7	STAMBPL1	1.46e-05	0.521607	1.36546	5	3	-	-	outside	956890	-	-	-	-	intron/H3K36me3
1:109833448_T	ieQTL-specific	single	0.06716	isoform	novel_2676	CLCC1	1.05e-05	1.26623	0.632166	12	10	-	-	outside	NA	-	-	-	-	intron
19:57018364_*	ieQTL-specific	single	0.0597	isoform	novel_3835	ZNF542P	1.71e-05	0.642472	1.71784	6	4	-	-	outside	NA	-	-	-	-	-
6:30729013_T	Common	single	0.194	isoform	ENST00000327892.12	TUBB	2.51e-06	-140.018	-0.429414	21	20	-	-	outside	8813	-	-	-	-	intron_other_region/intron
6:30729013_T	Common	single	0.194	gene	-	TUBB	2.51e-06	-140.018	-0.429414	21	20	-	-	outside	8813	-	-	-	-	intron_other_region/intron
1:4356042_A	ieQTL-specific	single	0.08955	isoform	XM_011542473.2	CEP104	1.67e-05	1.16355	0.48001	2	1	-	-	outside	-498655	-	-	-	-	-
10:73794783_G	ieQTL-specific	single	0.1119	isoform	novel_3742	BMS1P4	4.36e-13	0.754243	3.39749	60	33	-	GTEx-sQTL	outside	NA	-	-	-	-	exon/exon_and_intron/intron/H3K36me3
6:31830144_T	ieQTL-specific	single	0.1111	isoform	ENST00000211921.11	LST1	1.08e-05	0.358113	2.02324	2	0	-	-	outside	243297	-	-	-	-	exon/promoter/UTR_3
12:101688222_G	ieQTL-specific	single	0.1716	isoform	XM_006719593.2	GNPTAB	1.91e-06	1.62059	0.527022	4	3	-	-	outside	142640	-	-	-	-	intron
4:17786248_A	Common	single	0.03731	isoform	ENST00000251496.6	NCAPG	2.16e-05	5.33696	0.985406	1	0	-	-	outside	-24653	-	-	-	-	CTCF_binding_site
4:17786248_A	Common	single	0.03731	gene	-	NCAPG	4.85e-05	29.8103	4.14319	1	0	-	-	outside	-24564	-	-	-	-	CTCF_binding_site
6:5778956_T	Common	single	0.05224	isoform	NM_016588.2	NRN1	6.21e-06	0.8145	4.45082	3	0	-	-	outside	228444	-	-	-	-	-
6:5778956_T	Common	single	0.05224	gene	-	NRN1	6.21e-06	0.8145	4.45082	3	0	-	-	outside	228649	-	-	-	-	-
2:218664524_C	ieQTL-specific	single	0.1343	isoform	XM_017004632.1	BCS1L	3.11e-23	2.03702	1.90732	36	35	-	-	outside	4850	-	-	-	-	exon/H3K36me3
2:200396017_*	ieQTL-specific	single	0.03125	isoform	NM_001100422.1	SPATS2L	3.67e-05	9.36006	0.83819	3	2	-	-	inside	89756	-	-	-	-	intron
2:89917404_TAAATTATATATATAAACATTATATATATACATTATATATATAAACATTATATATAT	Common	single	0.04545	isoform	ENST00000498435.1	IGKV1-27	7.97e-08	36.3893	8.58441	1	0	-	-	outside	-703476	-	-	-	-	-
2:89917404_TAAATTATATATATAAACATTATATATATACATTATATATATAAACATTATATATAT	Common	single	0.04545	gene	-	IGKV1-27	7.97e-08	36.3893	8.58441	1	0	-	-	outside	-703476	-	-	-	-	-
3:64978248_TTATTATTAC	Gene eQTL-specific	single	0.0597	gene	-	PSMD6-AS2	1.7e-06	1.0219	2.57404	1	0	-	-	outside	974227	-	-	-	-	intron_other_region/intron
3:170078900_C	Common	single	0.05224	isoform	XM_006713753.1	PHC3	2.03e-11	0.98753	2.40275	1	0	-	-	outside	102833	-	-	-	-	intron/CTCF_binding_site/promoter_flanking_region/H3K36me3
3:170078900_C	Common	single	0.05224	isoform	ENST00000497658.5	PHC3	1.13e-29	7.86255	2.70749	2	0	-	-	outside	102833	-	-	-	-	intron/CTCF_binding_site/promoter_flanking_region/H3K36me3
3:170078900_C	Common	single	0.05224	gene	-	PHC3	1.53e-05	7.37352	4.10324	2	0	-	-	outside	102879	-	-	-	-	intron/CTCF_binding_site/promoter_flanking_region/H3K36me3
6:27926971_*	ieQTL-specific	single	0.1439	isoform	ENST00000607124.1	HIST1H2BJ	6.19e-05	6.29677	0.777667	5	0	-	-	outside	-794221	-	-	-	-	-
4:40967279_G	ieQTL-specific	single	0.2015	isoform	NM_001166051.1	APBB2	3.91e-05	0.177553	1.24163	2	1	-	-	inside	-110124	-	-	-	-	intron_other_region/intron
22:40860798_G	ieQTL-specific	single	0.2388	isoform	NM_001204827.1	XPNPEP3	8.03e-30	2.90446	2.09406	19	14	-	GTEx-sQTL	inside	3718	-	-	-	-	SS5/exon/intron/UTR_3/H3K36me3
2:213895016_*	ieQTL-specific	single	0.04762	isoform	NM_000465.3	BARD1	3.75e-05	6.2504	0.613205	1	0	-	-	outside	914695	-	-	-	-	intron
7:76228311_C	Gene eQTL-specific	single	0.05224	gene	-	ZP3	5.73e-06	0.718558	3.25139	5	3	-	-	outside	-169206	-	-	-	-	intron
5:96736076_G	ieQTL-specific	single	0.1269	isoform	NM_001190442.1	CAST	1.09e-21	2.67397	3.21777	27	18	GTEx-eQTL	GTEx-sQTL	inside	74040	-	-	-	-	intron
18:10342927_A	Common	single	0.1045	isoform	ENST00000580891.1	RP11-61L19.1	1.41e-05	0.572379	1.92073	1	0	-	-	outside	836686	-	-	-	-	intron_other_region/intron
18:10342927_A	Common	single	0.1045	gene	-	RP11-61L19.1	1.41e-05	0.572379	1.92073	1	0	-	-	outside	836686	-	-	-	-	intron_other_region/intron
17:74814252_*	ieQTL-specific	single	0.04478	isoform	XM_006721656.3	CD300A	2.56e-05	4.46433	1.18198	5	4	-	-	outside	344408	-	-	-	-	intron
17:74814252_*	ieQTL-specific	single	0.04478	isoform	novel_7005	CD300A	2.04e-05	1.12075	1.94914	6	4	-	-	outside	NA	-	-	-	-	intron
17:74814252_*	ieQTL-specific	single	0.04478	isoform	XM_005256990.2	CD300A	7.3e-06	2.91843	1.48219	5	4	-	-	outside	347891	-	-	-	-	intron
11:64110028_A	ieQTL-specific	single	0.1343	isoform	novel_3734	LOC102723878	3.6e-07	0.424915	1.62803	2	0	-	-	outside	NA	-	-	-	-	intron_other_region/intron
3:123815873_A	ieQTL-specific	single	0.03731	isoform	ENST00000418370.6	MYLK	7.36e-05	1.89116	4.53516	1	0	-	-	inside	-190557	-	-	-	-	intron_other_region/intron/promoter_flanking_region
6:125220705_A	ieQTL-specific	single	0.3284	isoform	novel_268	HDDC2	2.1e-06	2.39743	0.252866	9	8	-	-	inside	NA	-	-	-	-	intron_other_region/intron/CTCF_binding_site/promoter_flanking_region
6:117286057_A	ieQTL-specific	single	0.04478	isoform	XM_017010838.1	KPNA5	7.43e-05	0.453757	1.68058	1	0	-	-	outside	604972	-	-	-	-	-
19:43359560_T	ieQTL-specific	single	0.04545	isoform	ENST00000592780.5	ZNF225	2.81e-06	0.48231	1.61849	2	0	-	-	outside	-753856	-	-	-	-	intron
10:46270060_C	Gene eQTL-specific	single	0.2836	gene	-	ANTXRLP1	7.02e-08	-1.39216	-3.63487	85	84	GTEx-eQTL	-	outside	-452	-	-	-	-	promoter
1:42947541_A	ieQTL-specific	single	0.2388	isoform	ENST00000416689.1	RP5-848E13.3	9.28e-12	0.580533	1.05169	27	26	GTEx-eQTL	-	outside	-11562	GWAS	1e-19	Neutrophil count	NR	intron_other_region/intron
19:48100745_C	ieQTL-specific	single	0.03731	isoform	ENST00000597011.5	BCAT2	1.78e-05	1.30652	2.14535	3	0	-	-	outside	710171	-	-	-	-	intron_other_region/intron
5:36410462_A	ieQTL-specific	single	0.2313	isoform	NM_005983.3	SKP2	1.03e-05	1.75537	0.393846	5	4	-	-	outside	258420	-	-	-	-	-
5:36410462_A	ieQTL-specific	single	0.2313	isoform	XM_011514083.2	SKP2	6.84e-05	0.280536	0.667942	6	4	-	-	outside	258335	-	-	-	-	-
2:200688153_C	Common	single	0.4776	isoform	ENST00000319974.5	C2orf69	5.52e-05	0.152584	0.600723	12	11	-	-	outside	776898	-	-	-	-	promoter_flanking_region
2:200688153_C	Common	single	0.4776	gene	-	C2orf69	5.52e-05	0.152584	0.600723	12	11	-	-	outside	776898	-	-	-	-	promoter_flanking_region
8:42583247_*	ieQTL-specific	single	0.05224	isoform	ENST00000519463.1	SLC20A2	7.8e-05	0.582293	1.04541	5	3	-	-	outside	-46654	-	-	-	-	-
13:102796294_*	Common	single	0.03731	isoform	ENST00000245312.4	SLC10A2	6.22e-06	15.1022	7.27818	3	0	-	-	outside	270552	-	-	-	-	intron_other_region/intron
13:102796294_*	Common	single	0.03731	gene	-	SLC10A2	6.22e-06	15.1022	7.27818	3	0	-	-	outside	270552	-	-	-	-	intron_other_region/intron
1:89529451_T	Common	single	0.05224	isoform	NM_001162536.2	RBMXL1	2.41e-06	0.607983	1.23323	14	13	-	-	outside	-536491	-	-	-	-	intron
1:89529451_T	Common	single	0.05224	gene	-	RBMXL1	2.41e-06	0.607983	1.23323	14	13	-	-	outside	-536491	-	-	-	-	intron
14:91118242_T	ieQTL-specific	single	0.08209	isoform	ENST00000511362.5	ATXN3	4.03e-06	1.13315	1.53129	54	17	-	-	outside	988325	-	-	-	-	intron
1:98520431_A	Common	single	0.08209	isoform	XM_006710678.2	SNX7	5.6e-05	1.19069	4.34559	17	15	-	-	outside	-141252	-	-	-	-	-
1:98520431_A	Common	single	0.08209	isoform	XM_017001427.1	SNX7	4.4e-05	2.8044	3.54987	17	15	-	-	outside	-141591	-	-	-	-	-
1:98520431_A	Common	single	0.08209	gene	-	SNX7	7.33e-05	7.97144	11.6202	18	15	-	-	outside	-140912	-	-	-	-	-
6:26001652_A	Common	single	0.08955	isoform	NM_006355.4	TRIM38	2.17e-05	-1.7835	-0.501125	37	36	-	-	outside	38964	-	-	-	-	exon/H3K36me3
6:26001652_A	Common	single	0.08955	gene	-	TRIM38	5.13e-06	-4.25862	-0.858593	37	36	-	-	outside	38964	-	-	-	-	exon/H3K36me3
10:87706130_ATGTGTGTGTGTA	ieQTL-specific	single	0.0303	isoform	novel_2473	BMPR1A	3.97e-06	1.81812	4.04927	6	1	-	-	outside	NA	-	-	-	-	intron
12:6898337_T	Common	single	0.4925	isoform	NM_201650.2	LRRC23	1.61e-05	-0.517344	-0.402289	9	8	GTEx-eQTL	-	inside	-6395	-	-	-	-	intron
12:6898337_T	Common	single	0.4925	gene	-	LRRC23	1.03e-05	-1.32045	-1.44787	9	8	GTEx-eQTL	-	inside	24769	-	-	-	-	intron
4:87534317_C	Gene eQTL-specific	single	0.291	gene	-	KLHL8	7.54e-05	2.43511	0.892965	34	33	-	-	outside	-294003	-	-	-	-	-
8:102195369_*	ieQTL-specific	single	0.04478	isoform	novel_6251	RRM2B	4.89e-10	1.03703	2.65906	65	63	-	-	outside	NA	-	-	-	-	-
3:108110860_TAA	Gene eQTL-specific	single	0.2727	gene	-	CD47	5.01e-08	-9.61145	-1.59924	1	0	-	-	outside	-16660	-	-	-	-	exon/exon_and_intron/intron
6:29677836_A	Common	single	0.3806	isoform	novel_6775	ZFP57	1.06e-07	0.597247	1.32722	24	23	GTEx-eQTL	-	inside	NA	-	-	-	-	intron_other_region/intron
6:29677836_A	Common	single	0.3806	isoform	novel_6774	ZFP57	1.82e-08	0.585122	1.34821	24	23	GTEx-eQTL	-	inside	NA	-	-	-	-	intron_other_region/intron
6:29677836_A	Common	single	0.3806	isoform	novel_6292	ZFP57	1.26e-08	0.829828	1.38536	24	23	GTEx-eQTL	-	inside	NA	-	-	-	-	intron_other_region/intron
6:29677836_A	Common	single	0.3806	gene	-	ZFP57	4.33e-10	3.29249	6.80266	24	23	GTEx-eQTL	-	inside	3314	-	-	-	-	intron_other_region/intron
18:59698929_T	Common	single	0.1493	isoform	novel_3665	RP11-108P20.3	2.11e-05	0.260603	1.68131	2	0	-	-	outside	NA	-	-	-	-	-
18:59698929_T	Common	single	0.1493	gene	-	RP11-108P20.3	2.11e-05	0.260603	1.68131	1	0	-	-	outside	NA	-	-	-	-	-
22:38806293_*	ieQTL-specific	single	0.03906	isoform	novel_4795	LOC400927	4.43e-06	0.449189	2.80743	2	1	-	-	outside	NA	-	-	-	-	-
9:95939247_C	Common	single	0.3433	isoform	novel_5266	LINC00476	1.53e-11	0.285135	1.46977	23	22	GTEx-eQTL	GTEx-sQTL	outside	NA	-	-	-	-	intron/H3K36me3
9:95939247_C	Common	single	0.3433	isoform	novel_5622	LINC00476	3.18e-06	0.230246	0.992441	23	22	GTEx-eQTL	GTEx-sQTL	outside	NA	-	-	-	-	intron/H3K36me3
9:95939247_C	Common	single	0.3433	isoform	ENST00000427259.1	LINC00476	3.23e-10	1.76155	0.420718	23	22	GTEx-eQTL	GTEx-sQTL	outside	-63977	-	-	-	-	intron/H3K36me3
9:95939247_C	Common	single	0.3433	isoform	novel_2811	LINC00476	1.05e-19	1.59065	1.60186	24	22	GTEx-eQTL	GTEx-sQTL	outside	NA	-	-	-	-	intron/H3K36me3
9:95939247_C	Common	single	0.3433	isoform	novel_2812	LINC00476	2.62e-08	0.374281	1.1481	23	22	GTEx-eQTL	GTEx-sQTL	outside	NA	-	-	-	-	intron/H3K36me3
9:95939247_C	Common	single	0.3433	gene	-	LINC00476	1.2e-12	3.54535	4.8633	23	22	GTEx-eQTL	GTEx-sQTL	outside	-63270	-	-	-	-	intron/H3K36me3
5:8970846_C	Common	single	0.03731	isoform	ENST00000607691.1	RP11-480D4.6	4.4e-06	0.730096	2.27444	2	1	-	-	outside	-525311	-	-	-	-	-
5:8970846_C	Common	single	0.03731	gene	-	RP11-480D4.6	4.4e-06	0.730096	2.27444	1	0	-	-	outside	-525311	-	-	-	-	-
1:22026643_A	ieQTL-specific	single	0.4627	isoform	NR_023918.2	LINC00339	7.88e-08	-0.724591	-0.722424	9	8	-	-	inside	1453	-	-	-	-	intron/promoter
1:22026643_A	ieQTL-specific	single	0.4627	isoform	novel_5898	LINC00339	3.84e-09	-1.46799	-0.729616	10	8	-	-	inside	NA	-	-	-	-	intron/promoter
19:32656108_*	ieQTL-specific	single	0.2538	isoform	ENST00000592401.1	CEP89	4.72e-05	0.381068	0.587161	1	0	-	-	outside	315808	-	-	-	-	intron_other_region/intron/H3K36me3
2:27662968_T	Common	single	0.03731	isoform	ENST00000607407.1	RP11-503P10.1	1.73e-06	0.521444	3.17954	5	0	-	-	outside	-608692	-	-	-	-	intron_other_region/intron/promoter
2:27662968_T	Common	single	0.03731	gene	-	RP11-503P10.1	1.73e-06	0.521444	3.17954	1	0	-	-	outside	-608692	-	-	-	-	intron_other_region/intron/promoter
7:76004735_T	Gene eQTL-specific	single	0.05224	gene	-	ZP3	5.73e-06	0.718558	3.25139	5	3	-	-	outside	-392782	-	-	-	-	intron_other_region/intron
2:230650308_T	Common	single	0.07463	isoform	ENST00000362921.1	RNU6-451P	1.89e-06	0.477917	3.34207	10	8	-	-	outside	63188	-	-	-	-	-
2:230650308_T	Common	single	0.07463	gene	-	RNU6-451P	1.89e-06	0.477917	3.34207	10	8	-	-	outside	63188	-	-	-	-	-
6:70593759_T	ieQTL-specific	single	0.1791	isoform	ENST00000370474.3	SDHAF4	3.34e-05	-6.31541	-0.342782	29	28	GTEx-eQTL	-	outside	26843	-	-	-	-	-
17:8104802_G	ieQTL-specific	single	0.08955	isoform	NM_001320847.1	SAT2	8.35e-06	1.62798	0.899435	2	0	-	-	outside	-476926	-	-	-	-	intron_other_region/intron
22:37878983_A	ieQTL-specific	single	0.03731	isoform	XM_017028674.1	GCAT	3.6e-05	0.610649	2.20451	2	0	-	-	outside	71091	-	-	-	-	exon/intron/H3K36me3
2:28981909_A	Common	single	0.1866	isoform	XR_001739362.1	LOC100505774	9.61e-06	0.188	1.63478	22	20	-	-	outside	-230180	-	-	-	-	intron/promoter_flanking_region
2:28981909_A	Common	single	0.1866	gene	-	LOC100505774	9.61e-06	0.188	1.63478	22	20	-	-	outside	-230096	-	-	-	-	intron/promoter_flanking_region
21:14092329_A	ieQTL-specific	single	0.4925	isoform	ENST00000448463.1	AP001347.6	3.53e-20	-3.39659	-0.992864	31	16	GTEx-eQTL	-	inside	64879	-	-	-	-	intron/H3K36me3
11:78572409_T	ieQTL-specific	single	0.3955	isoform	NM_001243251.1	NARS2	4.63e-14	-1.22632	-0.794247	2	1	-	-	inside	2455	-	-	-	-	intron_other_region/intron
5:65483387_G	Common	single	0.1194	isoform	ENST00000514814.5	CENPK	7.64e-07	6.09547	0.436045	68	67	GTEx-eQTL	-	outside	79781	-	-	-	-	promoter
5:65483387_G	Common	single	0.1194	isoform	ENST00000396679.5	CENPK	1.41e-05	14.9155	0.38072	68	67	GTEx-eQTL	-	outside	79784	-	-	-	-	promoter
5:65483387_G	Common	single	0.1194	gene	-	CENPK	1.1e-06	28.7415	4.62826	68	67	GTEx-eQTL	-	outside	79807	-	-	-	-	promoter
22:42859176_T	ieQTL-specific	single	0.3433	isoform	XM_005261525.3	ARFGAP3	5.43e-24	5.38569	1.15005	12	9	GTEx-eQTL	GTEx-sQTL	outside	-1884	-	-	-	-	intron_other_region/intron/H3K36me3
20:37422493_A	Common	single	0.1567	isoform	ENST00000449469.5	RP4-564F22.2	6.53e-07	2.60143	0.470592	1	0	-	-	outside	1006837	-	-	-	-	-
20:37422493_A	Common	single	0.1567	gene	-	RP4-564F22.2	1.73e-05	7.81707	5.35782	1	0	-	-	outside	1012860	-	-	-	-	-
6:144881318_CAAA	ieQTL-specific	single	0.08462	isoform	novel_6793	EPM2A	7.47e-05	0.262686	2.0684	1	0	-	-	outside	NA	-	-	-	-	-
17:67367089_A	ieQTL-specific	single	0.03731	isoform	NM_181671.2	PITPNC1	3.61e-05	0.922634	1.5225	2	1	-	-	outside	-10191	-	-	-	-	promoter
1:108256590_*	ieQTL-specific	single	0.03846	isoform	novel_6662	HENMT1	6.06e-05	0.355625	1.9757	2	1	-	-	outside	NA	-	-	-	-	-
8:10930549_G	ieQTL-specific	multiple	0.04478	isoform	NM_145043.2	NEIL2	1.27e-05	1.6645	1.33695	3	0	-	-	outside	-839113	-	-	-	-	intron_other_region/intron
8:10930549_G	ieQTL-specific	multiple	0.04478	isoform	NM_147780.3	CTSB	9.88e-08	7.14124	1.3543	2	0	-	-	outside	937601	-	-	-	-	intron_other_region/intron
5:43118342_A	ieQTL-specific	single	0.04478	isoform	NM_182789.3	PAIP1	7.61e-05	1.23021	0.855497	2	0	-	-	outside	438751	-	-	-	-	intron
17:15544463_T	ieQTL-specific	single	0.3507	isoform	novel_6496	TVP23C	4.72e-09	0.503443	1.28429	18	16	-	GTEx-sQTL	inside	NA	-	-	-	-	intron_other_region/intron
3:133894944_G	ieQTL-specific	single	0.2687	isoform	NM_001042400.1	CEP63	2.14e-05	-1.14587	-0.252171	5	4	-	-	outside	-591110	-	-	-	-	intron_other_region/intron/promoter
3:122393710_C	ieQTL-specific	single	0.2761	isoform	NM_001308326.1	CCDC58	6.64e-22	4.19431	1.38335	20	18	-	-	outside	-10479	-	-	-	-	intron/promoter_flanking_region
22:38977160_C	Gene eQTL-specific	single	0.123	gene	-	CSNK1E	1.04e-05	0.633055	1.32995	3	2	-	-	outside	-659076	-	-	-	-	intron/promoter_flanking_region
3:157674776_C	Common	single	0.2015	isoform	NM_001130156.2	MLF1	4.93e-06	0.594193	0.818448	6	5	-	-	outside	-896387	-	-	-	-	intron
3:157674776_C	Common	single	0.2015	isoform	ENST00000355893.9	MLF1	1.98e-06	2.31622	0.722915	7	5	-	-	outside	-896386	-	-	-	-	intron
3:157674776_C	Common	single	0.2015	gene	-	MLF1	2.37e-06	3.13511	3.95348	6	5	-	-	outside	-896385	-	-	-	-	intron
7:64717669_C	ieQTL-specific	single	0.07463	isoform	novel_6259	ZNF107	1.41e-13	0.915404	2.47407	3	2	-	-	outside	NA	-	-	-	-	-
1:10475982_C	ieQTL-specific	single	0.03731	isoform	novel_1120	PEX14	1.04e-05	0.745313	1.81784	5	3	-	-	inside	NA	-	-	-	-	intron/promoter
2:149080873_AAA	ieQTL-specific	single	0.1825	isoform	XM_017003365.1	LYPD6B	2.64e-07	0.497798	2.70543	4	1	-	-	inside	42157	-	-	-	-	intron/promoter_flanking_region
14:24470759_G	ieQTL-specific	single	0.209	isoform	novel_1551	LOC101927045	1.26e-08	1.00704	0.937652	39	38	-	-	inside	NA	-	-	-	-	intron
6:8588201_AC	Gene eQTL-specific	single	0.4766	gene	-	HULC	3.35e-06	-0.582927	-0.999874	1	0	-	-	inside	152634	-	-	-	-	intron
4:184372010_C	ieQTL-specific	single	0.1119	isoform	ENST00000302327.3	ING2	1.69e-05	0.307618	0.935009	1	0	-	-	outside	867017	-	-	-	-	intron_other_region/intron/promoter_flanking_region
9:62871025_G	Common	single	0.03731	isoform	novel_5257	RP11-111F5.4	1.55e-35	0.749274	13.3799	109	104	-	-	outside	NA	-	-	-	-	intron_other_region/intron
9:62871025_G	Common	single	0.03731	gene	-	RP11-111F5.4	1.55e-35	0.749274	13.3799	1	0	-	-	outside	NA	-	-	-	-	intron_other_region/intron
5:65853931_T	ieQTL-specific	single	0.3284	isoform	XM_017009697.1	CENPK	3.27e-06	0.840789	0.694293	25	24	-	-	outside	-290737	-	-	-	-	intron
11:34908036_T	ieQTL-specific	single	0.306	isoform	XM_011520154.2	APIP	1.01e-07	-0.614468	-0.526536	105	104	-	-	inside	8353	-	-	-	-	intron_other_region/intron/promoter_flanking_region/H3K36me3
14:20322624_A	ieQTL-specific	single	0.2015	isoform	NM_005484.3	PARP2	2.85e-21	10.9028	1.04593	43	27	-	-	outside	-20989	-	-	-	-	intron_other_region/intron
17:76563205_C	ieQTL-specific	single	0.4403	isoform	ENST00000493536.5	SNHG16	4.59e-07	-1.69647	-0.314919	8	7	-	GTEx-sQTL	inside	5436	-	-	-	-	exon/H3K36me3
7:131022236_G	Common	single	0.1716	isoform	ENST00000605249.1	RP11-138A9.1	4.34e-05	18.1746	0.632447	14	13	-	-	outside	-90030	-	-	-	-	intron_other_region/intron/H3K36me3
7:131022236_G	Common	single	0.1716	gene	-	RP11-138A9.1	4.34e-05	18.1746	0.632447	1	0	-	-	outside	-90030	-	-	-	-	intron_other_region/intron/H3K36me3
19:43989678_C	ieQTL-specific	single	0.4851	isoform	NM_001260488.1	ZNF155	3.79e-07	-0.379357	-0.914113	29	28	-	GTEx-sQTL	inside	5509	-	-	-	-	intron/CTCF_binding_site/H3K36me3
22:40957451_G	ieQTL-specific	single	0.2388	isoform	NM_001204827.1	XPNPEP3	8.03e-30	2.90446	2.09406	19	14	-	GTEx-sQTL	outside	100371	-	-	-	-	intron/promoter_flanking_region
16:10326892_G	ieQTL-specific	single	0.03731	isoform	novel_4416	ATF7IP2	4.1e-06	0.801005	1.51419	3	2	-	-	inside	NA	-	-	-	-	intron
6:27804319_C	ieQTL-specific	single	0.03731	isoform	NM_001243244.1	ZSCAN31	1.82e-06	1.44046	1.40532	112	111	-	-	outside	532056	-	-	-	-	-
19:13580146_A	ieQTL-specific	single	0.1194	isoform	NM_002229.2	JUNB	4.47e-05	1.68997	0.40199	2	1	-	-	outside	788651	-	-	-	-	intron_other_region/intron
20:38500598_G	ieQTL-specific	single	0.1194	isoform	ENST00000423536.5	RP4-564F22.2	5.34e-09	0.77321	1.68823	59	55	GTEx-eQTL	GTEx-sQTL	outside	-69532	-	-	-	-	intron/H3K36me3
20:38500598_G	ieQTL-specific	single	0.1194	isoform	novel_4823	RP4-564F22.2	1.71e-25	2.90552	4.18662	57	55	GTEx-eQTL	GTEx-sQTL	outside	NA	-	-	-	-	intron/H3K36me3
6:110336554_T	ieQTL-specific	single	0.03731	isoform	XM_011536032.2	REV3L	1.44e-05	6.69631	0.733521	13	11	-	-	outside	1142969	-	-	-	-	intron_other_region/intron
17:36482702_G	Common	single	0.4776	isoform	XR_934709.1	LOC105371749	3.67e-10	0.391005	0.977513	5	0	GTEx-eQTL	GTEx-sQTL	inside	3878	-	-	-	-	intron_other_region/intron/CTCF_binding_site
17:36482702_G	Common	single	0.4776	gene	-	LOC105371749	3.67e-10	0.391005	0.977513	5	0	GTEx-eQTL	GTEx-sQTL	inside	3953	-	-	-	-	intron_other_region/intron/CTCF_binding_site
6:30584833_C	Common	single	0.306	isoform	ENST00000481741.5	PRR3	6.47e-06	0.327735	0.600248	25	24	GTEx-eQTL	-	outside	27520	-	-	-	-	intron/ABC_enhancer/H3K36me3
6:30584833_C	Common	single	0.306	gene	-	PRR3	4.46e-14	1.28254	2.08882	25	24	GTEx-eQTL	-	outside	28125	-	-	-	-	intron/ABC_enhancer/H3K36me3
17:78208529_AG	Common	single	0.08209	isoform	novel_157	AFMID	8.32e-06	8.37382	0.902448	10	1	-	-	outside	NA	-	-	-	-	H3K36me3
17:78208529_AG	Common	single	0.08209	gene	-	AFMID	3.08e-05	16.8746	3.60724	2	1	-	-	outside	23428	-	-	-	-	H3K36me3
11:14067884_G	ieQTL-specific	single	0.1045	isoform	novel_3281	CYP2R1	4.19e-05	0.384238	1.1235	19	18	-	-	outside	NA	GWAS	5e-08	Bone mineral density (total hip)	SPON1	intron
20:2298789_A	ieQTL-specific	single	0.03731	isoform	XM_006723564.3	ITPA	3.25e-05	1.99853	1.3898	70	69	-	-	outside	-910287	-	-	-	-	intron_other_region/intron
22:25446836_AC	Gene eQTL-specific	single	0.1791	gene	-	CRYBB2P1	2.49e-05	35.3707	5.30694	18	0	-	-	outside	-1250	-	-	-	-	-
2:38886356_T	ieQTL-specific	single	0.05224	isoform	ENST00000410014.5	MORN2	2.73e-05	1.72932	1.39236	2	0	-	-	inside	10366	-	-	-	-	intron/promoter_flanking_region
6:135572585_T	ieQTL-specific	single	0.2239	isoform	NM_017651.4	AHI1	2.47e-05	-0.899746	-0.56982	13	12	GTEx-eQTL	-	outside	-74820	-	-	-	-	intron
11:7117588_A	ieQTL-specific	single	0.04478	isoform	NM_000543.4	SMPD1	1.18e-05	0.63423	1.76666	1	0	-	-	outside	727175	-	-	-	-	-
20:51820091_C	ieQTL-specific	single	0.03731	isoform	novel_1491	DPM1	3.37e-05	1.55238	1.19414	2	1	-	-	outside	NA	-	-	-	-	-
19:52892023_C	ieQTL-specific	single	0.05224	isoform	novel_6077	ZNF761	8.94e-06	1.17248	1.85519	2	0	-	-	outside	NA	-	-	-	-	intron_other_region/intron/H3K36me3
10:46275515_C	Gene eQTL-specific	single	0.2836	gene	-	ANTXRLP1	7.02e-08	-1.39216	-3.63487	85	84	GTEx-eQTL	-	outside	-5907	-	-	-	-	H3K36me3
6:26452951_G	ieQTL-specific	single	0.1269	isoform	novel_1957	BTN2A2	1.98e-07	0.584002	0.90966	1	0	-	-	outside	NA	-	-	-	-	exon/UTR_3
7:23693421_T	ieQTL-specific	single	0.3657	isoform	NM_001127365.2	FAM221A	8.74e-07	-1.0961	-0.656741	10	9	-	GTEx-sQTL	inside	13308	-	-	-	-	exon/exon_and_intron/intron/H3K36me3
12:52631863_C	ieQTL-specific	single	0.1418	isoform	NM_001300821.1	EIF4B	4.18e-07	-6.10097	-0.280208	29	28	-	-	outside	-374394	-	-	-	-	promoter_flanking_region
8:11657684_G	ieQTL-specific	single	0.2015	isoform	ENST00000455213.6	NEIL2	1.26e-05	0.223501	1.29942	1	0	-	-	outside	-112014	-	-	-	-	-
1:78252136_G	Gene eQTL-specific	single	0.07463	gene	-	ZZZ3	1.83e-05	-3.96318	-1.961	9	8	-	-	outside	-568696	-	-	-	-	intron
9:104210227_A	ieQTL-specific	single	0.1119	isoform	NM_001042551.1	SMC2	1.46e-08	13.4769	0.818467	73	70	GTEx-eQTL	GTEx-sQTL	outside	115968	-	-	-	-	-
13:48279738_C	ieQTL-specific	single	0.05385	isoform	novel_2258	LOC105370203	2.11e-05	0.545226	0.994939	10	0	-	-	outside	NA	-	-	-	-	-
14:34206466_T	Common	single	0.09701	isoform	novel_5045	LOC107984628	5.34e-05	0.303163	2.65932	1	0	-	-	outside	NA	-	-	-	-	intron_other_region/intron
14:34206466_T	Common	single	0.09701	gene	-	LOC107984628	5.34e-05	0.303163	2.65932	1	0	-	-	outside	NA	-	-	-	-	intron_other_region/intron
7:32503345_T	ieQTL-specific	single	0.09016	isoform	ENST00000609151.1	RP11-225B17.2	4.06e-06	1.80193	1.49787	17	11	-	-	outside	-255536	-	-	-	-	intron
12:46310410_C	ieQTL-specific	single	0.4254	isoform	novel_2785	LOC105378248	1.04e-05	-0.640535	-0.872664	70	69	-	-	outside	NA	-	-	-	-	H3K36me3
11:89668555_C	ieQTL-specific	single	0.04478	isoform	ENST00000529726.1	CHORDC1	2.53e-07	6.20977	1.79785	2	0	-	-	outside	540923	-	-	-	-	intron
11:89668555_C	ieQTL-specific	single	0.04478	isoform	ENST00000529987.5	CHORDC1	1.29e-05	7.33852	1.31988	1	0	-	-	outside	542210	-	-	-	-	intron
15:79865241_C	Common	single	0.1642	isoform	ENST00000618835.1	RP11-81A1.6	4.95e-07	2.25408	0.735425	1	0	GTEx-eQTL	-	outside	57214	-	-	-	-	intron_other_region/intron/enhancer/H3K36me3
15:79865241_C	Common	single	0.1642	gene	-	RP11-81A1.6	4.95e-07	2.25408	0.735425	1	0	GTEx-eQTL	-	outside	57214	-	-	-	-	intron_other_region/intron/enhancer/H3K36me3
21:17514883_G	ieQTL-specific	single	0.291	isoform	NM_006806.4	BTG3	2.09e-05	0.686722	0.370201	4	3	-	-	outside	98067	-	-	-	-	intron/promoter
5:65784264_C	ieQTL-specific	single	0.1567	isoform	novel_1481	CENPK	8.12e-05	0.814954	0.423793	1	0	GTEx-eQTL	-	outside	NA	-	-	-	-	intron
1:74203398_T	ieQTL-specific	single	0.3284	isoform	ENST00000370911.7	LRRIQ3	1.74e-15	4.1589	0.602914	79	74	-	-	outside	-5251	-	-	-	-	intron
4:185525974_A	ieQTL-specific	single	0.1567	isoform	XM_017008762.1	SORBS2	5.62e-06	0.315878	1.28405	30	29	-	-	outside	286282	-	-	-	-	intron_other_region/intron/H3K36me3
1:149439171_A	Common	single	0.06061	isoform	NM_001300839.1	CIART	5.96e-06	2.23415	1.29892	1	0	-	-	outside	-843361	-	-	-	-	intron
1:149439171_A	Common	single	0.06061	gene	-	CIART	5.25e-05	3.26331	4.2053	1	0	-	-	outside	-843361	-	-	-	-	intron
19:48543966_AGCCTCCTCCCTCAGATCCAGGAGTCCAGGCCCCCAGC	Common	single	0.2164	isoform	NR_024214.1	SNAR-A3	3.61e-05	0.405956	1.05994	4	0	-	-	outside	620188	-	-	-	-	promoter_flanking_region
19:48543966_AGCCTCCTCCCTCAGATCCAGGAGTCCAGGCCCCCAGC	Common	single	0.2164	gene	-	SNAR-A3	3.61e-05	0.405956	1.05994	4	0	-	-	outside	620188	-	-	-	-	promoter_flanking_region
8:27649224_G	Common	single	0.1418	isoform	XM_006716284.2	CLU	2.4e-05	1.17678	1.95155	29	28	-	-	outside	-32507	-	-	-	-	intron
8:27649224_G	Common	single	0.1418	isoform	ENST00000316403.14	CLU	5.89e-05	7.65546	1.97407	29	28	-	-	outside	-34193	-	-	-	-	intron
8:27649224_G	Common	single	0.1418	gene	-	CLU	4.01e-05	9.82168	5.94893	29	28	-	-	outside	-32507	-	-	-	-	intron
17:55105718_C	Gene eQTL-specific	single	0.03731	gene	-	PCTP	1.38e-06	7.90554	5.3452	36	34	GTEx-eQTL	GTEx-sQTL	outside	-645260	-	-	-	-	intron/H3K36me3
6:28696993_G	ieQTL-specific	single	0.03731	isoform	NM_001243244.1	ZSCAN31	1.82e-06	1.44046	1.40532	112	111	-	-	outside	-360618	-	-	-	-	-
9:93634206_G	ieQTL-specific	single	0.09701	isoform	novel_6237	SUSD3	6.64e-05	0.260659	1.40139	7	6	-	-	outside	NA	-	-	-	-	intron
16:25853312_GTATA	Common	single	0.1475	isoform	ENST00000612792.1	CTD-2547G23.4	7.19e-06	1.08421	0.785087	1	0	-	-	outside	595361	-	-	-	-	intron
16:25853312_GTATA	Common	single	0.1475	gene	-	CTD-2547G23.4	7.19e-06	1.08421	0.785087	1	0	-	-	outside	595361	-	-	-	-	intron
12:106541304_T	ieQTL-specific	single	0.03731	isoform	XM_017019128.1	TCP11L2	1.73e-05	0.355815	2.82393	28	27	-	-	outside	238053	-	-	-	-	intron_other_region/intron/open_chromatin_region
14:72793669_A	ieQTL-specific	single	0.1866	isoform	ENST00000532683.5	RBM25	3.88e-05	4.95269	0.622276	26	25	-	-	outside	-264872	-	-	-	-	intron_other_region/intron/promoter_flanking_region
12:49778143_T	Common	multiple	0.4701	isoform	NM_006082.2	TUBA1B	9.75e-06	534.441	0.390486	5	4	-	-	outside	-646622	-	-	-	-	CTCF_binding_site/promoter_flanking_region
12:49778143_T	Common	multiple	0.4701	isoform	NM_001126103.2	RACGAP1	6.39e-05	5.03658	0.265292	6	4	-	-	outside	247414	-	-	-	-	CTCF_binding_site/promoter_flanking_region
12:49778143_T	Common	multiple	0.4701	isoform	NM_032704.4	TUBA1C	7.18e-05	13.0638	0.241595	5	4	-	-	outside	513145	-	-	-	-	CTCF_binding_site/promoter_flanking_region
12:49778143_T	Common	multiple	0.4701	isoform	NM_001320000.1	RACGAP1	1.68e-05	0.505572	0.428088	5	4	-	-	outside	247414	-	-	-	-	CTCF_binding_site/promoter_flanking_region
12:49778143_T	Common	multiple	0.4701	isoform	ENST00000336023.9	TUBA1B	6.47e-05	352.733	0.393081	6	4	-	-	outside	-646748	-	-	-	-	CTCF_binding_site/promoter_flanking_region
12:49778143_T	Common	multiple	0.4701	isoform	ENST00000301072.10	TUBA1C	4.66e-05	58.4434	0.236074	6	4	-	-	outside	513237	-	-	-	-	CTCF_binding_site/promoter_flanking_region
12:49778143_T	Common	multiple	0.4701	gene	-	TUBA1B	1.79e-05	924.541	1.16778	5	4	-	-	outside	-646622	-	-	-	-	CTCF_binding_site/promoter_flanking_region
12:49778143_T	Common	multiple	0.4701	gene	-	TUBA1C	4.54e-05	72.8248	0.708088	6	4	-	-	outside	589408	-	-	-	-	CTCF_binding_site/promoter_flanking_region
8:98087503_TG	ieQTL-specific	single	0.04478	isoform	ENST00000545282.1	ERICH5	1.2e-05	1.1261	1.80465	3	0	-	-	inside	22982	-	-	-	-	intron
2:37906383_A	ieQTL-specific	single	0.04478	isoform	NM_001308076.1	ATL2	2.29e-05	0.755822	1.27243	38	37	-	-	outside	470147	-	-	-	-	promoter_flanking_region/H3K36me3
19:47922870_C	ieQTL-specific	single	0.03846	isoform	novel_4060	NAPA	1.7e-05	0.934041	1.67091	2	0	-	-	outside	NA	-	-	-	-	CTCF_binding_site
19:14232621_*	ieQTL-specific	single	0.05224	isoform	novel_6975	ADGRE2	4.28e-05	0.337135	2.10709	1	0	-	-	outside	NA	-	-	-	-	-
6:32857730_T	ieQTL-specific	single	0.194	isoform	ENST00000374859.2	PSMB9	4.25e-08	-3.22057	-0.450303	13	11	GTEx-eQTL	GTEx-sQTL	inside	3570	-	-	-	-	exon/exon_and_intron/intron/H3K36me3
16:4581152_*	ieQTL-specific	single	0.04478	isoform	ENST00000570646.5	HMOX2	3.92e-05	12.2189	0.541833	2	1	-	-	outside	105229	-	-	-	-	intron
6:32612946_G	ieQTL-specific	single	0.2239	isoform	XM_011514562.2	HLA-DRB5	4.83e-28	2.87562	2.04525	217	69	GTEx-eQTL	GTEx-sQTL	outside	-82630	-	-	-	-	super_enhancer
17:26583642_T	Common	single	0.03731	isoform	ENST00000583643.1	RP11-720N19.2	1.31e-05	1.30632	1.54411	3	0	-	-	outside	-881469	-	-	-	-	-
17:26583642_T	Common	single	0.03731	gene	-	RP11-720N19.2	1.31e-05	1.30632	1.54411	1	0	-	-	outside	-881469	-	-	-	-	-
4:41579961_C	ieQTL-specific	single	0.04478	isoform	ENST00000381782.6	NSUN7	3.75e-05	0.282667	3.10623	2	0	-	-	outside	830065	-	-	-	-	intron/promoter_flanking_region
19:52379480_C	Common	single	0.3209	isoform	XR_001753688.1	ZNF880	1.09e-20	21.1818	1.23329	8	6	-	-	inside	9581	-	-	-	-	exon/exon_and_intron/intron/H3K36me3
19:52379480_C	Common	single	0.3209	gene	-	ZNF880	2.39e-06	27.9098	1.96922	7	6	-	-	inside	9581	-	-	-	-	exon/exon_and_intron/intron/H3K36me3
15:78540490_T	ieQTL-specific	single	0.4925	isoform	NM_001102667.1	PSMA4	4.64e-17	-16.4928	-0.495591	9	8	-	GTEx-sQTL	inside	86	GWAS	2e-06	Post bronchodilator FEV1/FVC ratio	PSMA4	exon/exon_and_intron/intron/promoter/UTR_5
5:2160020_T	ieQTL-specific	single	0.08955	isoform	novel_3598	SDHAP3	1.97e-05	0.234943	1.77987	5	4	-	-	outside	NA	-	-	-	-	-
12:116806378_AATATATATAT	Common	single	0.0303	isoform	ENST00000614934.1	RP11-103B5.4	2.37e-05	0.381783	4.33845	1	0	-	-	outside	-196084	-	-	-	-	intron
12:116806378_AATATATATAT	Common	single	0.0303	gene	-	RP11-103B5.4	2.37e-05	0.381783	4.33845	1	0	-	-	outside	-196084	-	-	-	-	intron
14:91114699_T	ieQTL-specific	single	0.08209	isoform	ENST00000511362.5	ATXN3	4.03e-06	1.13315	1.53129	54	17	-	-	outside	991868	-	-	-	-	exon/exon_and_intron/intron/promoter/UTR_5
2:227517696_G	ieQTL-specific	single	0.0597	isoform	ENST00000396588.6	AC097662.2	2.13e-12	0.523196	2.44484	58	57	-	-	outside	-192510	-	-	-	-	intron/promoter
19:35981260_*	ieQTL-specific	single	0.08955	isoform	ENST00000590657.1	AC092296.1	2.73e-08	0.327232	3.30538	5	2	-	-	outside	334477	-	-	-	-	-
12:132496816_*	ieQTL-specific	single	0.07031	isoform	novel_1657	ZNF10	5.32e-05	0.353031	1.62687	8	6	-	-	outside	NA	-	-	-	-	intron
2:64012432_A	ieQTL-specific	single	0.0597	isoform	XM_005264538.1	UGP2	6.72e-05	-2.83	-0.5536	68	67	-	GTEx-sQTL	outside	171483	-	-	-	-	intron_other_region/intron
22:21196811_A	Gene eQTL-specific	single	0.03226	gene	-	IGLV10-54	1.24e-09	3.86629	10.891	3	0	-	-	outside	-841831	-	-	-	-	intron_other_region/intron
12:129449458_C	Common	single	0.1269	isoform	ENST00000623017.1	RP11-21K12.2	1.59e-05	5.00559	0.705608	6	4	-	-	outside	-634708	-	-	-	-	intron_other_region/intron/CTCF_binding_site
12:129449458_C	Common	single	0.1269	gene	-	RP11-21K12.2	1.59e-05	5.00559	0.705608	1	0	-	-	outside	-634708	-	-	-	-	intron_other_region/intron/CTCF_binding_site
6:26360083_A	ieQTL-specific	single	0.08955	isoform	ENST00000508906.6	BTN3A2	7.65e-07	-2.50723	-0.573081	90	89	GTEx-eQTL	-	outside	-5075	-	-	-	-	promoter_flanking_region
10:79387271_C	Common	single	0.04478	isoform	novel_5581	BMS1P21	1.18e-06	0.483727	4.17006	3	0	-	-	outside	NA	-	-	-	-	intron_other_region/intron
10:79387271_C	Common	single	0.04478	gene	-	BMS1P21	1.18e-06	0.483727	4.17006	3	0	-	-	outside	NA	-	-	-	-	intron_other_region/intron
17:77609422_A	ieQTL-specific	single	0.05224	isoform	ENST00000303996.10	JMJD6	3.3e-05	1.66989	1.59037	6	5	-	-	outside	-882638	-	-	-	-	-
14:94995855_T	ieQTL-specific	single	0.06716	isoform	ENST00000612813.4	IFI27	3.46e-05	2.75498	1.9013	2	0	-	-	outside	885041	-	-	-	-	-
12:66101323_T	Common	single	0.4925	isoform	ENST00000358230.7	TMBIM4	1.32e-07	43.8149	0.172491	1	0	-	-	outside	68749	-	-	-	-	-
12:66101323_T	Common	single	0.4925	gene	-	TMBIM4	1.93e-07	45.0046	0.341565	1	0	-	-	outside	68749	-	-	-	-	-
21:36058329_G	ieQTL-specific	single	0.2164	isoform	XM_011529636.1	SETD4	3.13e-09	1.21702	0.597752	47	46	-	GTEx-sQTL	inside	2489	-	-	-	-	intron_other_region/intron/H3K36me3
19:54195212_G	ieQTL-specific	single	0.06716	isoform	novel_2420	ZNF525	9.56e-06	0.764826	0.859355	2	0	-	-	outside	NA	-	-	-	-	-
3:127180274_G	ieQTL-specific	single	0.194	isoform	NM_003707.2	RUVBL1	4.33e-05	5.95932	0.328808	13	12	-	-	outside	943554	-	-	-	-	CTCF_binding_site
12:91775638_A	Common	single	0.2388	isoform	novel_5084	RP11-756G20.1	5.53e-05	0.297318	1.78035	7	2	-	-	outside	NA	-	-	-	-	-
12:91775638_A	Common	single	0.2388	gene	-	RP11-756G20.1	5.53e-05	0.297318	1.78035	1	0	-	-	outside	NA	-	-	-	-	-
19:18344869_C	ieQTL-specific	single	0.3284	isoform	NM_017712.3	PGPEP1	2.28e-05	0.890214	0.404275	4	3	-	-	inside	4283	-	-	-	-	intron/H3K36me3
6:110112899_A	ieQTL-specific	single	0.09701	isoform	ENST00000612642.4	AMD1	7.41e-05	2.21082	0.39813	2	1	-	-	outside	-775386	-	-	-	-	intron_other_region/intron
17:31787656_T	Common	single	0.04478	isoform	ENST00000614165.1	RP13-753N3.3	5.7e-06	0.605743	1.10135	33	32	-	-	outside	888547	-	-	-	-	promoter_flanking_region
17:31787656_T	Common	single	0.04478	gene	-	RP13-753N3.3	5.7e-06	0.605743	1.10135	1	0	-	-	outside	888547	-	-	-	-	promoter_flanking_region
2:229999379_A	ieQTL-specific	single	0.1194	isoform	novel_4899	AC105344.2	1.79e-05	0.579422	4.91035	2	0	-	-	outside	NA	-	-	-	-	intron
21:14099727_A	ieQTL-specific	single	0.08209	isoform	novel_5400	AP001347.6	5.56e-10	0.54705	3.10824	76	74	GTEx-eQTL	-	inside	NA	-	-	-	-	intron
21:14099727_A	ieQTL-specific	single	0.08209	isoform	novel_4814	AP001347.6	1.06e-18	0.876745	6.49441	76	74	GTEx-eQTL	-	inside	NA	-	-	-	-	intron
3:183608159_C	ieQTL-specific	single	0.03731	isoform	NM_130446.2	KLHL6	1.3e-05	1.44638	2.38677	2	1	-	-	outside	-52448	-	-	-	-	-
18:35722089_G	Common	single	0.09701	isoform	ENST00000612081.1	RP11-49I11.4	6.31e-05	0.345877	1.83003	4	1	-	-	outside	-467734	-	-	-	-	intron_other_region/intron
18:35722089_G	Common	single	0.09701	gene	-	RP11-49I11.4	6.31e-05	0.345877	1.83003	1	0	-	-	outside	-467734	-	-	-	-	intron_other_region/intron
19:7619564_G	Common	single	0.2164	isoform	ENST00000358368.4	XAB2	1.17e-21	3.60546	1.1239	3	1	-	-	inside	10001	-	-	-	-	exon/promoter_flanking_region/UTR_3
19:7619564_G	Common	single	0.2164	gene	-	XAB2	1.17e-21	3.60546	1.1239	3	1	-	-	inside	10001	-	-	-	-	exon/promoter_flanking_region/UTR_3
1:74209702_A	ieQTL-specific	single	0.3284	isoform	ENST00000370911.7	LRRIQ3	1.74e-15	4.1589	0.602914	79	74	GTEx-eQTL	-	outside	-11555	-	-	-	-	intron/H3K36me3
4:68491796_T	Common	single	0.1119	isoform	novel_1916	UGT2B17	1.72e-12	2.17747	4.06245	35	33	GTEx-eQTL	-	outside	NA	-	-	-	-	intron
4:68491796_T	Common	single	0.1119	gene	-	UGT2B17	4.93e-22	73.3355	19.063	41	38	GTEx-eQTL	-	outside	76731	-	-	-	-	intron
9:128898043_T	ieQTL-specific	single	0.08333	isoform	ENST00000436267.6	CCBL1	5.41e-06	0.848275	0.71164	3	1	-	-	outside	-15968	-	-	-	-	intron
14:89918339_G	ieQTL-specific	single	0.3657	isoform	NM_018319.3	TDP1	3.17e-05	-1.72299	-0.228695	26	25	-	GTEx-sQTL	outside	-37562	-	-	-	-	intron_other_region/intron
17:47522225_T	Common	single	0.3358	isoform	novel_77	MRPL45P2	1.41e-24	11.0524	1.11437	64	63	GTEx-eQTL	GTEx-sQTL	outside	NA	-	-	-	-	promoter_flanking_region
17:47522225_T	Common	single	0.3358	gene	-	MRPL45P2	4.57e-23	13.5609	2.34617	68	65	GTEx-eQTL	GTEx-sQTL	outside	-29605	-	-	-	-	promoter_flanking_region
2:169604425_A	ieQTL-specific	single	0.2985	isoform	ENST00000462903.5	PPIG	1.56e-33	4.20995	1.47253	42	40	-	GTEx-sQTL	inside	20039	-	-	-	-	intron/H3K36me3
12:51961739_G	Common	multiple	0.03731	isoform	ENST00000551318.1	KRT8	2.3e-07	0.672404	5.01794	3	1	-	-	outside	988181	-	-	-	-	intron/H3K36me3
12:51961739_G	Common	multiple	0.03731	isoform	ENST00000388835.3	KRT18	5.67e-06	0.944507	3.90292	6	1	-	-	outside	-987224	-	-	-	-	intron/H3K36me3
12:51961739_G	Common	multiple	0.03731	isoform	ENST00000619952.2	KRT8	5.22e-05	0.98111	3.7735	3	1	-	-	outside	988135	-	-	-	-	intron/H3K36me3
12:51961739_G	Common	multiple	0.03731	gene	-	KRT8	1.8e-06	1.65351	8.39347	3	1	-	-	outside	988215	-	-	-	-	intron/H3K36me3
12:51961739_G	Common	multiple	0.03731	gene	-	KRT18	5.67e-06	0.944507	3.90292	6	1	-	-	outside	-987131	-	-	-	-	intron/H3K36me3
8:11035962_TAGGC	ieQTL-specific	multiple	0.05303	isoform	XM_011543824.1	BLK	2.36e-05	0.424929	3.19496	3	0	-	-	outside	-458028	-	-	-	-	intron_other_region/intron
8:11035962_TAGGC	ieQTL-specific	multiple	0.05303	isoform	novel_6720	XKR6	4.02e-05	0.447084	1.39278	1	0	-	-	inside	NA	-	-	-	-	intron_other_region/intron
12:43815620_A	ieQTL-specific	single	0.04478	isoform	ENST00000552521.5	TWF1	5.78e-05	0.875643	0.82764	14	13	-	-	outside	-9333	-	-	-	-	intron/enhancer
2:37946067_A	ieQTL-specific	single	0.04478	isoform	NM_001308076.1	ATL2	2.29e-05	0.755822	1.27243	38	37	-	-	outside	430463	-	-	-	-	intron
7:42122136_A	Common	single	0.04478	isoform	ENST00000350427.4	C7orf25	7.66e-07	2.45961	0.49609	22	21	-	-	outside	790033	-	-	-	-	intron_other_region/intron
7:42122136_A	Common	single	0.04478	gene	-	C7orf25	4.18e-07	2.50275	0.970433	22	21	-	-	outside	791025	-	-	-	-	intron_other_region/intron
13:49435662_A	Common	single	0.08209	isoform	novel_3861	LOC105370202	1.24e-05	0.97578	1.57893	12	11	-	GTEx-sQTL	outside	NA	-	-	-	-	intron_other_region/intron
13:49435662_A	Common	single	0.08209	gene	-	LOC105370202	7.86e-05	0.952999	2.63259	13	11	-	GTEx-sQTL	outside	854511	-	-	-	-	intron_other_region/intron
11:113364697_A	ieQTL-specific	single	0.3731	isoform	XR_001747914.1	TTC12	4.82e-05	0.172515	1.17357	4	0	-	GTEx-sQTL	inside	50169	GWAS	5e-12	Neuroticism	NR	SS5/intron/H3K36me3
16:12117086_*	ieQTL-specific	single	0.06716	isoform	novel_3092	CPPED1	1.53e-07	2.18958	2.45469	7	5	-	-	outside	NA	-	-	-	-	exon/exon_and_intron/intron/CTCF_binding_site/UTR_5
22:19493233_*	Common	single	0.1343	isoform	NM_003776.3	MRPL40	1.67e-07	-43.1035	-0.179049	26	25	-	-	outside	61332	-	-	-	-	intron
22:19493233_*	Common	single	0.1343	gene	-	MRPL40	4.88e-08	-47.5076	-0.368436	26	25	-	-	outside	61332	-	-	-	-	intron
14:91125692_C	ieQTL-specific	single	0.08209	isoform	ENST00000511362.5	ATXN3	4.03e-06	1.13315	1.53129	54	17	-	-	outside	980875	-	-	-	-	intron/H3K36me3
21:36052402_T	ieQTL-specific	single	0.2164	isoform	XM_011529636.1	SETD4	3.13e-09	1.21702	0.597752	47	46	-	-	inside	8416	-	-	-	-	intron_other_region/intron
8:85335016_AAAAT	ieQTL-specific	single	0.4328	isoform	NM_001099672.2	C8orf59	1.1e-23	8.69247	0.603728	133	130	GTEx-eQTL	GTEx-sQTL	outside	-114594	-	-	-	-	intron_other_region/intron
2:113859288_A	ieQTL-specific	single	0.4478	isoform	novel_4882	LOC101060091	3.77e-07	0.389803	0.986844	16	15	-	-	inside	NA	-	-	-	-	intron_other_region/intron
7:1347710_G	ieQTL-specific	single	0.2463	isoform	NM_013321.3	SNX8	3.29e-05	2.0315	0.693818	3	1	-	-	outside	966765	-	-	-	-	-
14:22129016_T	Common	multiple	0.08209	isoform	ENST00000390493.1	TRAJ44	1.01e-06	0.708379	1.78884	9	7	-	-	outside	-365804	-	-	-	-	-
14:22129016_T	Common	multiple	0.08209	isoform	ENST00000612375.1	TRAJ37	3.85e-05	0.561448	1.18449	8	7	-	-	outside	-374733	-	-	-	-	-
14:22129016_T	Common	multiple	0.08209	gene	-	TRAJ44	1.01e-06	0.708379	1.78884	9	7	-	-	outside	-365804	-	-	-	-	-
14:22129016_T	Common	multiple	0.08209	gene	-	TRAJ37	3.85e-05	0.561448	1.18449	8	7	-	-	outside	-374733	-	-	-	-	-
17:28848898_T	ieQTL-specific	single	0.04478	isoform	ENST00000577226.5	PHF12	1.31e-05	0.543165	1.50879	2	0	-	-	outside	102409	-	-	-	-	intron_other_region/intron/CTCF_binding_site/promoter_flanking_region
20:38430706_C	ieQTL-specific	single	0.1194	isoform	ENST00000423536.5	RP4-564F22.2	5.34e-09	0.77321	1.68823	59	55	GTEx-eQTL	GTEx-sQTL	inside	360	-	-	-	-	intron_other_region/intron/H3K36me3
20:38430706_C	ieQTL-specific	single	0.1194	isoform	novel_4823	RP4-564F22.2	1.71e-25	2.90552	4.18662	57	55	GTEx-eQTL	GTEx-sQTL	inside	NA	-	-	-	-	intron_other_region/intron/H3K36me3
12:112926117_A	ieQTL-specific	single	0.1642	isoform	NM_002534.3	OAS1	2.65e-12	-78.0106	-0.553533	120	119	-	GTEx-sQTL	inside	19341	-	-	-	-	intron_other_region/intron/promoter_flanking_region
14:92103152_A	ieQTL-specific	single	0.1567	isoform	ENST00000511362.5	ATXN3	1.92e-10	1.20646	1.63035	54	9	-	-	inside	3415	-	-	-	-	intron_other_region/intron
14:96311131_C	ieQTL-specific	single	0.1642	isoform	ENST00000555181.5	GSKIP	7.82e-07	3.63898	0.834245	39	32	GTEx-eQTL	-	outside	-52345	-	-	-	-	exon/H3K36me3
14:96311131_C	ieQTL-specific	single	0.1642	isoform	ENST00000556095.5	GSKIP	2.36e-07	7.18911	0.712923	39	32	GTEx-eQTL	-	outside	-52425	-	-	-	-	exon/H3K36me3
11:8519733_GA	ieQTL-specific	single	0.4179	isoform	XM_011520294.1	STK33	1.39e-05	1.28834	0.561124	8	7	-	-	inside	74556	-	-	-	-	intron_other_region/intron
1:192498193_T	Common	single	0.03731	isoform	novel_5203	LOC105371664	3.13e-05	0.898552	6.75603	8	0	-	-	inside	NA	-	-	-	-	intron_other_region/intron
1:192498193_T	Common	single	0.03731	gene	-	LOC105371664	3.13e-05	0.898552	6.75603	8	0	-	-	inside	NA	-	-	-	-	intron_other_region/intron
11:18097838_GA	Gene eQTL-specific	single	0.1364	gene	-	SAA1	4.1e-05	0.534738	4.4936	2	0	-	-	outside	-168335	-	-	-	-	intron_other_region/intron
4:23923980_G	Common	single	0.03731	isoform	ENST00000384964.1	MIR573	5.18e-07	0.690289	2.44783	3	1	-	-	outside	596310	-	-	-	-	intron_other_region/intron/CTCF_binding_site
4:23923980_G	Common	single	0.03731	gene	-	MIR573	5.18e-07	0.690289	2.44783	3	1	-	-	outside	596310	-	-	-	-	intron_other_region/intron/CTCF_binding_site
9:37075192_C	ieQTL-specific	single	0.03731	isoform	ENST00000481507.5	ZCCHC7	5.7e-05	6.61705	1.96352	5	4	-	-	outside	-251731	-	-	-	-	exon/ABC_enhancer
2:178458390_C	ieQTL-specific	single	0.3582	isoform	XM_011511348.2	FKBP7	7.38e-06	0.729714	0.514608	43	42	GTEx-eQTL	-	outside	20201	-	-	-	-	intron
2:178458390_C	ieQTL-specific	single	0.3582	isoform	ENST00000470945.1	FKBP7	9.87e-08	0.534056	0.632019	43	42	GTEx-eQTL	-	outside	20210	-	-	-	-	intron
15:55234688_C	ieQTL-specific	multiple	0.3731	isoform	NM_001308423.1	PIGBOS1	5.35e-05	2.28943	0.605349	2	0	-	-	outside	84506	-	-	-	-	intron_other_region/intron/H3K36me3
15:55234688_C	ieQTL-specific	multiple	0.3731	isoform	XM_005254795.4	PIGB	1.56e-05	0.761915	0.261467	1	0	-	-	outside	-84563	-	-	-	-	intron_other_region/intron/H3K36me3
1:161254603_G	ieQTL-specific	single	0.04478	isoform	novel_4151	USF1	3.6e-06	0.484916	2.88641	2	0	-	-	outside	NA	-	-	-	-	-
13:49010420_G	Common	single	0.06716	isoform	novel_5081	LINC00462	1.24e-05	2.76452	2.49506	4	2	-	-	outside	NA	-	-	-	-	intron/H3K36me3
13:49010420_G	Common	single	0.06716	gene	-	LINC00462	5.65e-05	4.31112	7.14946	6	2	-	-	outside	NA	-	-	-	-	intron/H3K36me3
12:25090604_A	Common	single	0.07463	isoform	NM_001164746.1	RASSF8	4.63e-05	0.262293	3.36273	2	0	-	-	outside	-961953	-	-	-	-	intron/H3K36me3
12:25090604_A	Common	single	0.07463	gene	-	RASSF8	4.63e-05	0.262293	3.36273	2	0	-	-	outside	-868424	-	-	-	-	intron/H3K36me3
6:32451177_TA	ieQTL-specific	single	0.0597	isoform	NM_004640.6	DDX39B	6.71e-12	22.9271	1.57824	374	332	GTEx-eQTL	-	outside	-908702	-	-	-	-	-
19:1036632_C	Common	single	0.0597	isoform	novel_3086	DAZAP1	7.6e-06	0.693217	0.993147	27	26	-	GTEx-sQTL	outside	NA	-	-	-	-	exon/exon_and_intron/intron/H3K36me3
19:1036632_C	Common	single	0.0597	gene	-	DAZAP1	7.6e-06	0.693217	0.993147	27	26	-	GTEx-sQTL	outside	NA	-	-	-	-	exon/exon_and_intron/intron/H3K36me3
16:86860770_A	Common	single	0.04478	isoform	ENST00000602739.1	RP11-463O9.9	3.78e-07	0.491974	3.30184	4	0	-	-	outside	-336873	-	-	-	-	intron_other_region/intron
16:86860770_A	Common	single	0.04478	gene	-	RP11-463O9.9	3.78e-07	0.491974	3.30184	1	0	-	-	outside	-336873	-	-	-	-	intron_other_region/intron
6:30569562_G	Common	single	0.306	isoform	ENST00000481741.5	PRR3	6.47e-06	0.327735	0.600248	25	24	GTEx-eQTL	-	outside	12249	-	-	-	-	intron_other_region/intron/H3K36me3
6:30569562_G	Common	single	0.306	gene	-	PRR3	4.46e-14	1.28254	2.08882	25	24	GTEx-eQTL	-	outside	12854	-	-	-	-	intron_other_region/intron/H3K36me3
3:48145743_T	ieQTL-specific	single	0.08209	isoform	novel_4304	SLC25A20	2.26e-05	0.503878	0.8934	1	0	-	-	outside	NA	-	-	-	-	-
5:71222804_C	Common	single	0.04615	isoform	XM_017010106.1	LOC107986352	1.25e-05	4.55697	1.12518	1	0	-	-	outside	-4810	-	-	-	-	intron_other_region/intron
5:71222804_C	Common	single	0.04615	gene	-	LOC107986352	1.25e-05	4.55697	1.12518	1	0	-	-	outside	-4810	-	-	-	-	intron_other_region/intron
1:22143914_C	ieQTL-specific	single	0.4925	isoform	NM_001039802.1	CDC42	1.68e-06	-23.9938	-0.245944	6	5	-	-	outside	91288	GWAS	3e-14	Gestational age at birth (maternal effect)	WNT4/CDC42/CELA3A	exon/intron/CTCF_binding_site/promoter/UTR_5
11:110900229_G	ieQTL-specific	single	0.07463	isoform	XR_001748372.1	LOC107984384	1.1e-05	0.817718	1.9061	13	11	-	-	outside	-811637	-	-	-	-	-
19:19512078_A	ieQTL-specific	single	0.03077	isoform	ENST00000586885.1	CTC-559E9.1	5.19e-05	0.61522	2.74652	2	0	-	-	outside	264345	-	-	-	-	-
11:66033918_A	ieQTL-specific	single	0.09701	isoform	NM_001242486.1	EIF1AD	1.19e-06	1.96185	0.437035	7	6	-	-	outside	-31752	-	-	-	-	-
17:43305382_*	ieQTL-specific	single	0.03077	isoform	XM_011525198.2	TMUB2	4.3e-06	0.539259	4.11648	4	1	-	-	outside	-881833	-	-	-	-	exon/UTR_5
19:14695205_G	ieQTL-specific	single	0.1642	isoform	ENST00000292530.10	ZNF333	1.46e-05	0.294648	0.825343	31	30	GTEx-eQTL	-	inside	5105	-	-	-	-	intron
12:97830427_G	ieQTL-specific	single	0.04478	isoform	NM_001135176.1	NEDD1	3.74e-07	2.73806	0.661846	41	40	-	-	outside	923205	-	-	-	-	-
16:27856157_A	Common	single	0.07463	isoform	ENST00000313511.7	TUFM	2.42e-05	28.8391	0.645792	1	0	-	-	outside	990251	-	-	-	-	intron_other_region/intron
16:27856157_A	Common	single	0.07463	gene	-	TUFM	2.42e-05	28.8391	0.645792	1	0	-	-	outside	1003405	-	-	-	-	intron_other_region/intron
4:185449692_T	Common	single	0.05224	isoform	ENST00000605270.5	RP11-326I11.4	9.05e-06	0.929308	1.55143	2	0	-	-	outside	-912138	-	-	-	-	exon/intron_other_region/intron/UTR_3
4:185449692_T	Common	single	0.05224	gene	-	RP11-326I11.4	9.05e-06	0.929308	1.55143	1	0	-	-	outside	-912138	-	-	-	-	exon/intron_other_region/intron/UTR_3
19:52580239_G	ieQTL-specific	single	0.04478	isoform	ENST00000429604.5	ZNF160	2.61e-05	1.07146	1.32279	15	14	-	-	outside	523195	-	-	-	-	intron_other_region/intron
19:32570714_A	Common	single	0.03731	isoform	ENST00000478944.3	RN7SL789P	2.81e-05	0.426076	2.97955	1	0	-	-	outside	84594	-	-	-	-	CTCF_binding_site
19:32570714_A	Common	single	0.03731	gene	-	RN7SL789P	2.81e-05	0.426076	2.97955	1	0	-	-	outside	84594	-	-	-	-	CTCF_binding_site
8:102218396_G	ieQTL-specific	single	0.04478	isoform	novel_6251	RRM2B	4.89e-10	1.03703	2.65906	65	63	-	-	inside	NA	-	-	-	-	intron_other_region/intron/ABC_enhancer/H3K36me3
12:50964597_T	ieQTL-specific	single	0.2836	isoform	novel_392	DAZAP2	3.59e-05	1.35879	0.299756	4	2	-	-	outside	NA	-	-	-	-	intron_other_region/intron
6:28201147_GATACATAGATAC	ieQTL-specific	single	0.0625	isoform	XM_011515017.2	ZSCAN12	6.69e-05	0.829822	1.08332	2	0	-	-	outside	198613	-	-	-	-	-
12:62811063_C	ieQTL-specific	single	0.04478	isoform	ENST00000547075.1	FAM19A2	4.3e-05	0.427531	2.07539	33	31	-	-	outside	-552024	-	-	-	-	intron_other_region/intron
7:74191076_C	ieQTL-specific	single	0.03731	isoform	novel_2180	GTF2IP4	4.69e-05	1.60031	1.99292	3	2	-	-	outside	NA	-	-	-	-	intron/H3K36me3
9:5439562_C	ieQTL-specific	single	0.2687	isoform	XR_428426.3	RIC1	1.91e-05	0.366564	0.529717	1	0	-	-	outside	-189467	-	-	-	-	-
4:38924226_G	Common	single	0.03731	isoform	ENST00000257408.4	KLB	9.49e-06	0.358747	3.2031	29	28	-	-	outside	-482626	-	-	-	-	intron
4:38924226_G	Common	single	0.03731	gene	-	KLB	9.49e-06	0.358747	3.2031	29	28	-	-	outside	-482626	-	-	-	-	intron
17:38824702_C	Common	single	0.06716	isoform	XR_001752503.1	SOCS7	4.38e-05	0.383725	1.79311	1	0	-	-	outside	472827	-	-	-	-	intron_other_region/intron/promoter
17:38824702_C	Common	single	0.06716	gene	-	SOCS7	4.38e-05	0.383725	1.79311	1	0	-	-	outside	472827	-	-	-	-	intron_other_region/intron/promoter
8:132767895_G	ieQTL-specific	single	0.3955	isoform	XM_011517080.1	PHF20L1	1.71e-05	0.244616	0.706983	11	10	-	-	outside	-7492	-	-	-	-	-
17:80422204_G	ieQTL-specific	single	0.1567	isoform	XM_006721995.3	RNF213	1.94e-07	10.9953	0.418693	4	3	-	GTEx-sQTL	outside	161133	-	-	-	-	SS3/accepter/exon/exon_and_intron/intron
3:13778729_C	ieQTL-specific	single	0.4552	isoform	XR_001740256.1	XPC	1.03e-05	-0.366566	-0.5504	3	1	-	-	outside	399900	-	-	-	-	-
6:27602115_A	ieQTL-specific	single	0.08955	isoform	novel_5979	HIST1H4K	2.46e-07	1.35556	3.2664	9	6	-	-	outside	NA	-	-	-	-	-
19:48259340_A	ieQTL-specific	single	0.3806	isoform	novel_5449	CARD8-AS1	3.1e-08	-0.56247	-0.817544	29	28	-	-	outside	NA	-	-	-	-	promoter

### Sheet: Table S6
Table S6. List of differential ieQTLs
1:598812_T
1:7913283_GCCCTGCTCACTTCCTC
1:7914340_G
1:7914484_G
1:10583224_CT
1:10662249_*
1:10662269_*
1:10676936_T
1:20578557_G
1:20989086_G
1:22021916_A
1:22022893_T
1:22026643_A
1:22028045_A
1:22029485_G
1:22030736_A
1:22031964_T
1:22032102_A
1:22032296_T
1:22032343_T
1:22033346_C
1:22034736_T
1:22038465_C
1:26399705_T
1:26399710_*
1:27337375_A
1:27513271_A
1:27669961_A
1:27675461_T
1:28767042_G
1:32698216_A
1:39489523_G
1:52790741_C
1:53252041_AA
1:61211658_T
1:62016972_G
1:62035465_A
1:64453211_G
1:64454816_C
1:64456462_T
1:64456646_G
1:77868944_A
1:78617087_G
1:78618150_A
1:78619049_A
1:78623717_A
1:78626734_G
1:78628133_A
1:78628396_T
1:78629654_A
1:78635077_A
1:78641214_T
1:78643199_G
1:98219838_*
1:101208864_C
1:101225019_GTAATATATGTAATATACATGTATATACATGAATATTATGTA
1:101369346_ATT
1:109134463_T
1:109298007_G
1:109687451_C
1:109701998_A
1:111139496_T
1:113897141_TAAAAAAAA
1:147913112_G
1:147913456_C
1:148885036_G
1:149297256_T
1:149795255_*
1:150079111_TAA
1:152730105_CTGTGTGTGTG
1:157318706_A
1:157409185_G
1:157473742_T
1:158307703_A
1:158927665_A
1:158930012_G
1:158932486_C
1:158932554_T
1:159073562_A
1:159073824_A
1:159074435_G
1:159075379_G
1:159075403_GA
1:159075634_C
1:159075671_A
1:159076588_G
1:159076640_C
1:159077008_T
1:159077218_A
1:159079526_A
1:159079678_T
1:159080313_A
1:159080925_A
1:159081211_T
1:159081292_T
1:159082623_G
1:159084592_A
1:159086481_C
1:160494758_T
1:161050317_T
1:161233883_*
1:161679934_G
1:161689833_C
1:161698349_C
1:161700843_A
1:161702440_A
1:161710468_A
1:167701256_*
1:168749606_A
1:169966467_A
1:170679389_GTTTTATTTTATTTTA
1:173673111_CTT
1:180050639_A
1:180057243_T
1:180090439_A
1:181138618_T
1:181142919_G
1:181176638_T
1:182700996_C
1:182730646_A
1:183389804_*
1:183389806_*
1:192556591_*
1:193586486_*
1:206447366_A
1:212591237_T
1:212591287_C
1:212591914_A
1:212592034_T
1:212592115_G
1:212592167_T
1:212592175_C
1:212592220_G
1:212592649_G
1:212592676_C
1:212592794_T
1:212592827_A
1:212592848_A
1:212592876_T
1:212592989_C
1:212593052_A
1:212593054_A
1:212593056_C
1:212593080_A
1:212593327_C
1:212593558_A
1:212593734_T
1:212593859_C
1:212593900_T
1:212594399_G
1:212594498_C
1:212594986_C
1:212595209_GTT
1:212596613_A
1:212597412_T
1:214414145_T
1:214427360_T
1:218282129_G
1:218283268_A
1:218284423_C
1:218287302_G
1:218288025_T
1:218288253_A
1:218288450_G
1:218288703_G
1:218289276_C
1:218289759_T
1:218290187_C
1:218290435_C
1:218291909_T
1:218292422_C
1:218292591_C
1:218297244_A
1:218300144_C
1:218300434_A
1:218301128_A
1:218302099_T
1:218302283_A
1:218302788_T
1:218302916_C
1:218303627_C
1:218305069_C
1:218305739_G
1:218307355_T
1:218310336_C
1:218310831_C
1:218310883_C
1:218312019_C
1:218314487_A
1:218314548_C
1:218315660_T
1:218315676_A
1:218317029_T
1:218317073_C
1:218317189_T
1:218317409_A
1:218317759_AGGGTCTTG
1:218318036_G
1:218318291_CT
1:218318697_A
1:218318742_CTT
1:218319361_A
1:218319696_T
1:218320047_CTT
1:218321706_T
1:218324284_G
1:218326432_T
1:218326809_G
1:218327249_A
1:218328207_C
1:219134557_A
1:219135207_T
1:219144418_C
1:219146476_A
1:219147504_A
1:219147837_G
1:219149936_C
1:219153697_C
1:219158716_G
1:219159955_T
1:219163745_T
1:219163746_T
1:219167213_A
1:219172269_G
1:219182236_G
1:219182447_G
1:219187557_A
1:219192079_T
1:219195006_T
1:219200688_A
1:219203998_C
1:219205926_A
1:219208285_T
1:219219941_A
1:219221112_G
1:219229352_A
1:219235311_A
1:219241352_T
1:219254901_G
1:219261106_T
1:219262780_C
1:219272368_G
1:232955717_A
1:244970360_G
1:245461235_T
1:245623032_*
2:242132_A
2:242426_G
2:8398148_*
2:8398149_*
2:8711502_C
2:11198883_C
2:12104770_C
2:28858041_CT
2:31123401_G
2:31123732_C
2:37453416_T
2:38479678_*
2:61213372_A
2:61244619_CAAA
2:61253955_A
2:64252707_G
2:64254271_T
2:64254325_T
2:64255025_C
2:64255479_T
2:64255882_A
2:64256601_AAAAC
2:64257069_A
2:68114239_A
2:74025223_AA
2:74098527_G
2:74100326_T
2:75009509_*
2:89790780_T
2:96872357_AACC
2:100774263_C
2:100813540_G
2:101982099_C
2:102307394_C
2:106297541_CAA
2:106791888_*
2:111981745_*
2:113036558_A
2:113453418_T
2:118173416_C
2:118189328_G
2:132012151_A
2:143390737_A
2:143983492_T
2:169587511_G
2:189740695_A
2:190319749_G
2:190324832_A
2:190325879_C
2:190326507_T
2:190329333_T
2:190332500_T
2:190333215_A
2:190334804_A
2:190340251_T
2:190340773_C
2:232077961_*
2:232270868_*
2:241081364_T
2:241081801_A
2:241083909_GTTTTCTATTTTTCCCACCTTTT
2:241086855_C
2:241093294_T
2:241093347_G
2:241094178_A
2:241094281_C
2:241094688_A
2:241096129_C
2:241099188_T
2:241099783_C
2:241100174_C
2:241105719_A
2:241108115_T
2:241111346_A
2:241111809_T
2:241112088_A
2:241112923_A
2:241112939_C
2:241113752_C
2:241114111_A
2:241114160_T
2:241114728_C
2:241116503_A
2:241116633_C
2:241117509_C
2:241119037_T
2:241120881_A
2:241122702_A
2:241122995_A
2:241123554_T
2:241125614_G
2:241126209_G
2:241127415_A
3:4872383_G
3:9363193_G
3:9364977_G
3:9365152_T
3:9365338_T
3:9366759_A
3:9370654_C
3:9375148_C
3:9376399_G
3:9380526_T
3:9382941_C
3:9384227_G
3:12308371_*
3:31977657_G
3:40418041_A
3:40418892_A
3:40425488_A
3:40430943_T
3:40432028_T
3:40436660_T
3:40437678_G
3:40447395_G
3:40451142_G
3:40452574_T
3:40452783_T
3:40454403_T
3:40457354_C
3:41721252_T
3:42092712_*
3:42092714_*
3:43933547_C
3:47026949_GTA
3:48697488_ATTTTTTTTTT
3:49042092_T
3:53781085_G
3:66209631_TTA
3:70022445_G
3:70022511_A
3:70027636_G
3:70031267_G
3:98836700_T
3:98836770_*
3:98836804_*
3:98836868_A
3:99260889_A
3:111713355_G
3:112609782_G
3:112737507_A
3:118919828_C
3:123358215_A
3:133414853_CTCTACTCACACCTGCCCTCTCCCCTCTACTCATCCCTGTCCTCTCCCCACTACTCACTCCTGCCCTGTCCCCTCTGCTCACCCCTCTACTCACCCTGCCATCTCCCCTCTACTCACCCCTGCCATCTCTCC
3:147257319_A
3:147263435_G
3:147265275_T
3:147265302_T
3:147267105_T
3:147267155_A
3:147271798_G
3:147272584_T
3:147274382_T
3:147275363_A
3:147275736_T
3:147277289_TAA
3:147280850_G
3:147282654_A
3:147284947_C
3:147286795_T
3:147290164_C
3:147299009_A
3:147299713_A
3:147302072_G
3:147302654_C
3:147312037_C
3:147316286_C
3:147320140_AA
3:147322799_T
3:147322904_C
3:147327825_A
3:147327886_A
3:147330578_C
3:147338643_C
3:147339142_A
3:147354687_T
3:147360266_T
3:147360579_A
3:147362523_A
3:147363612_T
3:147365601_C
3:147366121_T
3:147367563_C
3:147368048_A
3:149578467_G
3:149729168_*
3:150922925_G
3:157660922_T
3:157663185_C
3:157674776_C
3:157675981_C
3:157686540_T
3:157694457_C
3:165350807_G
3:170078900_C
3:171493487_TA
3:174994118_T
3:175004414_A
3:175025765_G
3:175029051_ATG
3:175046211_C
3:184435510_G
3:188071051_T
3:188462598_*
3:189371490_*
3:189829989_T
3:189905555_*
3:190675171_A
3:191212889_T
3:194585511_C
4:79675_GTTT
4:144928_GTC
4:146677_G
4:146728_G
4:147237_C
4:4385332_*
4:4388048_GGCCCCGCAGCTGCCCTGCTCCTCCCTT
4:10192962_G
4:10205718_A
4:38800907_A
4:39021394_C
4:39024224_T
4:39026377_A
4:39026378_A
4:39028563_A
4:39030179_TA
4:39030222_C
4:39033166_G
4:39033999_A
4:39034754_A
4:39035456_T
4:39035716_C
4:39037638_C
4:51701549_G
4:53690716_C
4:53691402_A
4:53691766_A
4:53693571_T
4:53694630_C
4:53696118_C
4:55786710_T
4:68450171_T
4:68457934_A
4:68499334_G
4:68504912_G
4:68506534_T
4:68507758_A
4:68566778_T
4:68625465_G
4:69017220_T
4:69020433_T
4:69023108_G
4:69025451_T
4:69028136_A
4:69029013_C
4:69033795_C
4:69034697_A
4:69034879_C
4:69035945_C
4:69036704_G
4:69037283_T
4:69038026_C
4:69038123_G
4:69038138_C
4:69038206_G
4:69039110_C
4:69039539_A
4:69039933_T
4:69040984_C
4:69041834_C
4:69041879_A
4:69042395_GT
4:69042989_T
4:69043538_A
4:69043805_G
4:69044208_C
4:69044664_A
4:69044866_T
4:69044911_G
4:69045348_C
4:69045479_T
4:69045631_A
4:69045714_C
4:69045905_TG
4:69045935_A
4:69048448_T
4:69048519_T
4:69048866_T
4:69050281_A
4:69050666_G
4:69051322_G
4:69051355_C
4:69052154_A
4:69052555_G
4:69052849_C
4:69052968_G
4:69053269_G
4:69053596_A
4:69054305_A
4:69054543_T
4:69055571_T
4:69056631_A
4:69056669_C
4:69056739_T
4:69056953_G
4:69057904_T
4:69059343_C
4:69060905_C
4:69060999_C
4:69061845_T
4:69062256_T
4:69063306_G
4:69063770_G
4:74150242_G
4:75929370_C
4:75981822_C
4:77661277_TAAAAAAAAAA
4:83174412_C
4:87032802_C
4:87091218_T
4:87161816_G
4:87535113_A
4:88328641_C
4:88379742_AATATATAACATATAAATATATATAATATATAAATATATATATAACATATAAAT
4:94721645_A
4:120148725_*
4:120148726_*
4:120148727_*
4:120148728_*
4:120148731_*
4:120148733_*
4:142796910_*
4:142845728_CCGGCGGCGGCGGCGGCGG
4:153011059_T
4:184371564_C
4:184371631_T
4:184733529_C
4:184828077_T
4:184967635_T
5:10030423_C
5:27868254_C
5:31529192_A
5:31529199_T
5:31532322_A
5:31533680_T
5:32648320_CTTTTT
5:36407765_T
5:36408724_C
5:36409494_C
5:36410462_A
5:36413389_A
5:36695499_A
5:36697892_G
5:36698484_G
5:36698520_T
5:36702762_A
5:56581374_T
5:56779650_A
5:65483387_G
5:65485729_G
5:65487940_A
5:65491898_T
5:65492093_CT
5:65493914_GA
5:65494093_C
5:65496792_A
5:65499605_T
5:65503388_A
5:65504163_T
5:65506890_G
5:65508872_A
5:65509277_G
5:65509551_T
5:65510596_A
5:65510811_T
5:65511176_G
5:65516005_T
5:65518361_A
5:65521918_G
5:65525095_C
5:65525262_A
5:65525736_G
5:65526240_A
5:65527579_A
5:65529962_A
5:65535853_C
5:65537794_C
5:65537898_T
5:65539307_C
5:65539674_GCT
5:65551070_T
5:65552585_T
5:65553435_GCTGGCC
5:65553437_AGGCAT
5:65555838_T
5:65557383_TAA
5:65560149_G
5:65563062_A
5:65567458_C
5:65569831_C
5:65574860_C
5:65579177_G
5:65584405_C
5:65597616_AT
5:65598323_A
5:65598884_C
5:65599613_C
5:65606699_T
5:65609717_A
5:65614565_C
5:65615927_G
5:65616150_C
5:65617173_C
5:65619796_C
5:65622087_T
5:65622188_C
5:65629353_C
5:65633404_A
5:65637678_G
5:65642613_T
5:65648907_C
5:65656673_T
5:65660422_G
5:65666989_G
5:65667957_*
5:65670073_C
5:69013967_*
5:69350527_T
5:69353944_A
5:69355109_A
5:69356411_A
5:69359111_C
5:69360514_T
5:69361681_C
5:69361897_A
5:69368688_C
5:69368820_T
5:69369909_T
5:69369982_T
5:69373663_G
5:69375626_G
5:69376762_C
5:69382959_C
5:69388011_A
5:69394598_T
5:69396091_C
5:69400113_G
5:69400510_A
5:69402939_C
5:69405551_T
5:69405974_A
5:69408119_T
5:69408885_G
5:69410425_G
5:69410611_G
5:69412984_CAA
5:69413823_T
5:69414843_G
5:69422900_T
5:69425029_G
5:69425078_A
5:69429091_A
5:69431506_G
5:69433462_CTT
5:69435070_G
5:69437280_T
5:69440055_C
5:69566534_TG
5:69566538_G
5:69995131_A
5:70047743_G
5:70438998_C
5:70439120_C
5:70641023_*
5:71044045_G
5:76335441_T
5:83330199_C
5:83340243_G
5:83341505_G
5:83351558_A
5:83352139_C
5:83352227_C
5:83353124_G
5:83353158_T
5:83354150_A
5:96807580_C
5:96977404_A
5:115205936_T
5:115206211_C
5:115209312_A
5:115210554_C
5:115211209_C
5:115216305_G
5:115216653_T
5:115218862_G
5:115219277_C
5:115222431_G
5:115223673_C
5:115224115_T
5:115233829_T
5:115234166_GT
5:115236061_G
5:115249663_C
5:115251253_C
5:115278350_A
5:115279368_C
5:115282525_A
5:115443115_A
5:131393828_T
5:133588374_A
5:139976154_T
5:139977695_A
5:139977698_A
5:139978063_A
5:139978373_C
5:139978739_T
5:139979895_G
5:139983998_A
5:139984194_C
5:151827029_GTTTTTTTTTTT
5:151849107_*
5:151849108_*
5:179629080_G
6:26218837_GAAAA
6:26947262_*
6:26947263_*
6:26947264_*
6:31268790_T
6:31519124_T
6:31519367_A
6:31519763_T
6:31521127_C
6:31524049_A
6:31525556_C
6:31525644_T
6:31525808_T
6:31527593_A
6:31527746_A
6:31527811_T
6:31527843_C
6:31527918_C
6:31528999_T
6:31529148_G
6:31529467_A
6:31529680_A
6:31529701_A
6:31529967_G
6:31530058_G
6:31530720_C
6:31531577_C
6:31532449_C
6:31533636_A
6:31534040_T
6:31534990_C
6:31535084_A
6:31536810_G
6:31538013_G
6:31538110_T
6:31538223_C
6:31538847_T
6:31538967_A
6:31539077_C
6:31540106_G
6:31540984_C
6:31546087_A
6:31546376_GCTGT
6:31547195_CT
6:31615447_A
6:31622969_T
6:31624287_T
6:31639897_T
6:31643285_A
6:31650946_C
6:31655039_C
6:31660439_T
6:31662541_G
6:31675745_A
6:31701518_G
6:31717877_G
6:31730575_T
6:32449129_*
6:32599850_T
6:32949767_T
6:32954682_A
6:32968123_AGTC
6:32968596_A
6:32973437_A
6:42219191_A
6:54120535_A
6:54158094_C
6:54172117_T
6:70668008_T
6:70668403_T
6:70668610_T
6:70725987_T
6:85678505_T
6:85693198_A
6:87010188_T
6:112146955_T
6:130479109_G
6:132213707_*
6:132647628_*
6:140491726_G
6:140634241_*
6:149495008_*
6:150538579_CTT
6:165767667_T
6:165767732_T
7:4984909_A
7:5555198_C
7:5591881_GGGC
7:6828723_C
7:23212699_G
7:23212794_A
7:23273552_C
7:23406496_C
7:24218026_CA
7:24551538_TA
7:27638311_*
7:29103672_T
7:29108103_T
7:43616286_G
7:43630724_A
7:43636075_G
7:43692544_C
7:43765096_T
7:43770165_G
7:43771096_G
7:43783526_C
7:55734735_CA
7:55736277_G
7:55736868_T
7:55741112_A
7:55744211_A
7:55744714_T
7:55753863_T
7:55756512_A
7:55757464_C
7:55759082_C
7:55759616_A
7:55761141_G
7:55765720_A
7:56367736_A
7:56822222_T
7:72738918_A
7:74840987_G
7:74860783_T
7:74893616_A
7:75139430_A
7:75508392_C
7:75508401_A
7:75508406_C
7:98355009_T
7:100121094_*
7:101285053_C
7:111539187_*
7:116466420_A
7:117498769_G
7:117758667_A
7:121821918_G
7:121888718_G
7:122734388_*
7:124047561_*
7:128463816_A
7:128476298_G
7:128477173_A
7:128480756_T
7:128483397_G
7:128486153_A
7:128499980_T
7:128503563_C
7:128504320_G
7:128506106_T
7:128507785_A
7:131868331_*
7:131868334_*
7:131868335_*
7:131868336_*
7:137471765_C
7:142664975_T
7:150492496_T
7:150943144_A
7:154686783_A
7:154686843_A
7:154686963_G
7:154687224_C
7:154687262_G
7:154687418_C
7:154687536_T
7:154687741_A
7:154688010_A
7:154688120_T
7:154688301_T
7:154688763_T
7:154689241_T
7:154689329_T
7:154689473_A
7:154689511_G
7:154689556_A
7:154689589_A
7:154689611_T
7:154689866_G
7:154689906_G
7:154690058_A
7:154690202_C
7:154690216_T
7:154690261_G
7:154690433_A
7:154690628_A
7:154690805_G
7:154691243_T
7:154691266_T
7:154691585_T
7:154691818_CA
7:154692054_C
7:154692567_G
7:154693115_TA
7:154693854_T
7:154694168_G
7:154694260_A
7:154694351_A
7:154694392_G
7:154694672_G
7:154695011_G
7:154697797_A
7:154698073_A
7:154698097_T
7:154698247_C
7:154698319_C
7:154698795_T
7:154699745_A
7:154702107_C
7:154702682_A
7:154702732_G
7:154704649_T
7:154704987_A
7:154705007_G
7:154709511_T
7:155118685_A
7:155539059_C
7:155786783_A
8:2083706_A
8:2733490_C
8:26817419_G
8:27635872_G
8:27640054_A
8:27640143_G
8:27640882_C
8:27646136_G
8:27647383_T
8:27647397_A
8:27647439_A
8:27647493_G
8:27647618_A
8:27647752_G
8:27647762_T
8:27647784_T
8:27647793_A
8:27647851_T
8:27647852_G
8:27648239_T
8:27648349_A
8:27648472_T
8:27648552_T
8:27648578_C
8:27648688_A
8:27648789_T
8:27648897_G
8:27649174_G
8:27649224_G
8:27649290_G
8:27649334_A
8:27649386_T
8:27812625_*
8:30278666_G
8:30278704_G
8:30280113_A
8:41185405_*
8:65563329_C
8:80726833_GCACACACACA
8:84638869_*
8:85234611_AT
8:85528905_CTCTCTT
8:86503382_AAAAAAAACAAAAAAAAAT
8:100918428_*
8:101473923_T
8:101887222_C
8:102944866_T
8:123141944_G
8:123142457_T
8:123144213_G
8:123144530_A
8:123145708_A
8:123145871_CTTTT
8:123146149_T
8:123146326_C
8:123149231_T
8:128012565_T
9:5281795_A
9:5334933_C
9:5335470_C
9:5336199_C
9:5336412_T
9:5336984_C
9:5337760_T
9:20678440_G
9:35143202_A
9:36873736_T
9:36897544_TAA
9:38614307_G
9:72267482_A
9:72786442_C
9:72786452_*
9:95863209_A
9:95864113_A
9:95866942_G
9:95871224_A
9:95873567_GA
9:95875148_T
9:95877902_C
9:95883144_G
9:95893031_G
9:95894091_A
9:95898874_G
9:95899864_T
9:95902602_C
9:95915202_A
9:95916555_GAAA
9:95921018_A
9:95922634_T
9:95923583_C
9:95928855_C
9:95928975_A
9:95939247_C
9:95943734_G
9:95950039_A
9:95957517_A
9:96429268_*
9:104750588_T
9:104753834_C
9:104754060_C
9:104754725_C
9:104755843_G
9:104756792_C
9:104757725_G
9:104758538_G
9:104763846_G
9:111103834_*
9:123103612_*
9:123103616_*
9:131364384_T
10:6231207_CTT
10:6232548_T
10:62492503_A
10:69252976_*
10:70776154_A
10:70776941_T
10:70779042_A
10:83449935_C
10:97613624_TCAA
10:97614009_T
10:97614045_G
10:97614241_ATAAC
10:97616918_G
10:97619449_C
10:97622662_T
10:97623730_C
10:97623782_T
10:97682648_T
10:100892134_CAA
10:102727625_T
10:102827092_ATTTT
10:111132378_T
10:119148296_G
10:119149916_C
10:119157027_T
10:119157933_G
10:119159438_C
10:119159667_G
10:119161076_T
11:810009_T
11:810014_*
11:810882_G
11:14422272_C
11:14498987_C
11:14528882_C
11:14528919_C
11:14528922_C
11:14528932_A
11:18381103_*
11:18412342_C
11:18462659_C
11:35627484_T
11:35628281_A
11:43730972_G
11:43732175_G
11:43732822_A
11:43734601_T
11:43745352_T
11:43746704_A
11:43747745_C
11:43752263_T
11:43754184_A
11:43754931_C
11:43759003_C
11:43764183_A
11:43764763_A
11:43765004_G
11:43767672_A
11:43772023_CAT
11:43773042_T
11:43775878_A
11:43777576_C
11:43781704_G
11:43785096_GT
11:43785097_T
11:43796180_C
11:43798926_T
11:43799454_G
11:43801207_T
11:43802413_A
11:43803083_A
11:43803931_C
11:43817104_A
11:43818385_G
11:43822650_C
11:43825155_A
11:43825300_T
11:43827204_C
11:43827743_C
11:43828334_A
11:43837004_G
11:43837132_A
11:43840775_T
11:43846493_G
11:43847087_TAG
11:43847101_T
11:43850247_G
11:43850446_A
11:43853766_A
11:43853819_T
11:43854164_C
11:43854885_G
11:43855148_T
11:43855654_C
11:43856384_A
11:43856909_A
11:43856935_A
11:44329484_T
11:44329690_T
11:44330844_A
11:44331827_C
11:57426322_G
11:57538617_A
11:57556955_A
11:57559454_C
11:57560094_C
11:57563177_G
11:57579401_A
11:57580052_A
11:58403307_A
11:60536712_C
11:61316976_*
11:64336162_G
11:64339255_T
11:64342950_T
11:64343196_A
11:64350406_T
11:64350654_T
11:64350795_A
11:64357043_C
11:64357351_T
11:64357468_G
11:64357508_A
11:64357915_T
11:65379025_C
11:65379823_A
11:65383978_G
11:65387713_T
11:65390349_G
11:65392674_T
11:65393658_T
11:65393857_T
11:66338483_A
11:66397531_T
11:68239088_A
11:68243253_G
11:68246948_C
11:68247968_C
11:68248287_C
11:68252694_A
11:68252877_A
11:68253943_A
11:68254425_A
11:68257082_A
11:68266788_A
11:68267304_G
11:78105648_TAA
11:105205083_T
11:111052080_*
11:118852969_*
11:119379937_T
11:122375804_T
11:125896149_C
11:126499424_T
11:126504594_T
11:126509429_A
11:126511566_C
11:126513868_T
11:126513891_G
11:126514766_T
11:127971770_A
11:127995075_G
11:128014861_CA
12:4632699_G
12:6295786_T
12:6302626_*
12:6302627_*
12:7126512_TG
12:8184381_GTCCGGGAGGTGAGGGGCGCCTCTGCCCGGCCGCCCCTACTGGGAAGTGAGGAGCCCCTCTGCCCGGCCAGCCACCCCGCTCGGGAGGGAGGTGGGGGGGTCAGCCCCCGGCCCGGCCAGCCGCCCCG
12:8946399_GAAC
12:11542248_*
12:11542249_*
12:11542251_*
12:27699051_T
12:27710598_C
12:27722513_A
12:49774191_CAA
12:49775087_A
12:49778143_T
12:49779384_AGT
12:49779387_ACCACAGAC
12:50241974_G
12:51848793_C
12:57460208_AG
12:58333398_T
12:75339841_A
12:75666663_G
12:92433825_G
12:104213971_T
12:108318481_T
12:108318755_T
12:108319004_A
12:108319807_C
12:108533764_A
12:112912991_G
12:112913715_T
12:112914354_T
12:112919388_G
12:112919404_G
12:112919432_G
12:112919637_G
12:112920301_A
12:112920986_T
12:112920989_C
12:112921327_A
12:112921352_T
12:112921383_A
12:112921513_G
12:112921772_C
12:112921898_C
12:112922663_C
12:121762493_GGTGCAGAATGGATC
12:121762511_C
13:34739998_A
13:37716874_A
13:46729550_CAA
13:48833077_CAAAA
13:50236882_T
13:75295516_A
13:75300385_G
13:75300388_C
13:75300392_C
13:75528571_G
13:75529075_C
13:75529563_T
13:75529653_T
13:75529704_G
13:75530820_A
13:75531517_A
13:79300406_G
13:79314341_CTTG
13:79327074_C
13:79338764_C
13:79383273_C
13:79387009_C
13:79406205_T
13:79406474_A
13:94586752_*
13:98271290_T
13:99208014_T
13:99208015_*
13:99914778_*
14:20317850_A
14:20486270_T
14:22643760_GACACAGAGAGAGAGAGAG
14:22795397_TC
14:36030842_G
14:36034191_TATTATATA
14:49374173_C
14:52745138_T
14:54360015_A
14:59644172_C
14:60929156_*
14:60929157_*
14:64926211_CTTT
14:67280844_CCCTTCCTTCCCT
14:67280845_*
14:76959734_G
14:93683845_CAA
14:94098420_A
14:94098996_G
14:94100621_T
14:94101386_T
14:94102292_GC
14:94102430_T
14:94103797_A
14:94105172_C
14:94105447_C
14:94107888_T
14:94803932_*
14:94885795_*
14:94913724_*
14:94924751_C
14:95423865_A
14:95670457_G
14:96370636_T
14:96379755_G
14:96384843_T
14:96387582_C
14:96388778_C
14:96390242_C
14:100327094_A
14:100330141_T
14:100331675_G
14:100332442_T
14:100333766_T
14:100337027_A
14:100337318_C
14:100337405_G
14:100340936_T
14:100341107_A
14:100341818_G
14:100343762_T
14:100344380_T
14:100345677_TAA
14:100345678_*
14:100348809_A
14:100351949_T
14:100354199_A
14:100359923_G
14:100360436_C
14:100361092_G
14:100361171_C
14:100362847_T
14:100363265_C
14:100363269_T
14:100364481_A
14:100365498_C
14:100365945_C
14:100372924_T
14:100374259_G
14:100375363_T
14:100377006_G
14:100378083_A
15:40638167_C
15:40641838_G
15:43393134_G
15:43799188_A
15:52086061_*
15:52829735_A
15:52865520_G
15:55265250_AAAGAAG
15:58001032_T
15:67067066_C
15:82299248_TA
15:85657825_C
15:85677792_A
16:2953183_ATT
16:3448294_*
16:18965231_AAG
16:28455377_T
16:53909533_*
16:54295609_T
16:54295616_T
16:55448748_GAGGA
16:56378701_A
16:56480353_AC
16:56531741_TG
16:56566832_*
16:57837045_G
16:69046062_TAA
16:69106092_A
16:80317434_T
16:85871352_TTCTTTCTCTTTCTTTCTTTCTTTCTTTCTTTCTTTCTTTCTTTCTTTC
16:89609884_G
16:89610602_G
16:89612685_G
17:3188044_A
17:4482037_A
17:4925417_A
17:5151434_*
17:5158615_GAGAGAGAGAGAGAGAGAGA
17:5510902_T
17:7242662_C
17:7244031_TC
17:7247792_A
17:7251215_G
17:7253128_A
17:7254027_G
17:7254884_T
17:7258292_G
17:7258309_T
17:7258448_CA
17:7260420_A
17:7263613_T
17:7608439_T
17:7853681_CT
17:9147648_T
17:15844385_C
17:16359910_CTTTTTT
17:35244527_A
17:36167136_G
17:36184304_C
17:36202020_T
17:36202127_T
17:37410092_A
17:37411381_C
17:37415067_G
17:37622268_T
17:37624364_T
17:37628628_C
17:37629584_A
17:37634565_A
17:37635608_T
17:37637644_A
17:37640460_C
17:37642570_T
17:37643330_A
17:46556164_C
17:48949614_C
17:51191810_C
17:51301267_G
17:54429174_*
17:74814247_*
17:74814252_*
17:74814259_*
17:74814287_*
17:74814329_*
17:78142981_*
17:78195659_A
17:78208541_GT
17:78632079_A
17:78632424_G
17:78633032_C
17:81426082_TGTGGTTGGTGGTGATAGTG
17:81426087_*
17:81426091_*
17:81426096_*
18:3434567_C
18:3561673_C
18:10302584_G
18:13448780_G
18:25928179_C
18:27120581_T
18:27126998_G
18:31820953_T
18:36316881_C
18:47025524_*
18:47025525_*
18:47025526_*
18:47025529_*
18:63491407_*
18:63734382_A
18:63936245_G
18:63962163_G
19:4917652_CAAAAAAAAAA
19:7571626_A
19:7571627_G
19:11669636_T
19:13376542_A
19:16697678_T
19:20410657_GT
19:27449954_A
19:27456529_C
19:27464204_T
19:35209944_*
19:35225563_G
19:38258750_G
19:38737282_G
19:40076132_A
19:41551160_CTTTTTTT
19:41551536_C
19:41553019_T
19:41553350_C
19:41553945_A
19:41555937_T
19:42013408_CTTTTTTTTTTT
19:42375968_T
19:43670267_T
19:44936888_C
19:44938026_T
19:44946995_C
19:44947071_A
19:44947520_G
19:44948399_G
19:44949588_A
19:44949600_C
19:44950506_G
19:44952331_C
19:44957292_T
19:44957295_*
19:44961706_T
19:44967300_G
19:44976194_T
19:44983060_CAAA
19:44989875_T
19:44993045_T
19:44998959_A
19:45003514_T
19:45005766_C
19:45352266_A
19:45584906_C
19:46176010_*
19:46863186_G
19:47006177_A
19:47317778_T
19:52615025_C
19:52615301_C
19:52615921_G
19:52617140_T
19:52619724_G
19:52853919_C
19:53083494_T
19:53179735_T
19:55218345_A
19:55218347_*
19:55218348_*
19:55218349_*
20:16730146_T
20:18008123_A
20:18008128_T
20:38430252_C
20:38430427_T
20:38430706_C
20:38430801_T
20:38431106_T
20:38433940_T
20:38434831_A
20:38434992_G
20:38435993_A
20:38437497_G
20:38438477_A
20:38438846_A
20:38441619_C
20:38443776_G
20:38443961_C
20:38444448_G
20:38444639_G
20:38445556_A
20:38446083_C
20:38447164_A
20:38448917_C
20:38450594_T
20:38451364_A
20:38474164_G
20:38478398_A
20:38478786_T
20:38479103_A
20:38480321_CTT
20:38480385_CTTTTTTTTT
20:38480760_C
20:38480841_C
20:38480884_T
20:38482158_T
20:38483471_T
20:38484292_A
20:38485243_G
20:38487921_T
20:38487930_G
20:38497214_C
20:38500174_G
20:38500598_G
20:38501958_C
20:38503078_A
20:38504319_A
20:38504476_A
20:38507700_T
20:38529310_A
20:38552253_A
20:38552775_G
20:38557366_C
20:38565611_G
20:38568758_G
20:38571679_A
20:38573530_T
20:38579884_G
20:38580343_G
20:38580863_A
21:5343659_A
21:7224155_G
21:14082243_A
21:14084113_T
21:14085142_CACACACAGT
21:14085374_T
21:14085392_A
21:14085412_T
21:14085519_A
21:14085629_A
21:14085959_TAA
21:14086118_C
21:14086752_T
21:14087754_T
21:14087820_G
21:14090568_T
21:14090724_G
21:14090752_G
21:14091026_C
21:14091079_G
21:14091369_C
21:14091544_G
21:14091635_T
21:14092119_G
21:14092340_G
21:14092455_G
21:14092475_G
21:14092580_G
21:14092708_T
21:14092740_A
21:14092747_T
21:14092788_T
21:14092957_A
21:14092995_C
21:14093067_A
21:14093090_A
21:14093147_T
21:14093216_G
21:14093301_T
21:14093338_C
21:14093658_T
21:14093752_C
21:14093779_T
21:14094201_C
21:14094391_C
21:14094420_ATT
21:14094442_G
21:14094642_G
21:14094841_T
21:14095088_A
21:14095107_G
21:14095126_T
21:14095212_G
21:14095249_A
21:14095299_T
21:14095383_T
21:14095863_T
21:14096080_G
21:14096255_C
21:14096284_G
21:14096321_G
21:14096393_T
21:14096611_G
21:14096861_A
21:14097207_G
21:14097290_AT
21:14097291_T
21:14097335_C
21:14097534_T
21:14097818_C
21:14098937_GGTTCCTGAGAATCAC
21:14099498_G
21:14099727_A
21:14099751_C
21:14099784_C
21:14099817_G
21:14100049_A
21:28613627_*
21:35494262_C
21:41756696_T
21:42237285_G
21:44887833_G
22:18535433_C
22:21315139_C
22:22243185_C
22:22266348_T
22:22306808_C
22:22732058_C
22:23061710_A
22:23448612_*
22:23454702_A
22:23608459_G
22:23840543_T
22:23842181_T
22:23991301_A
22:25435773_C
22:25437149_A
22:25439170_G
22:25467489_A
22:25467808_A
22:25467809_*
22:25472096_T
22:25476625_C
22:25476870_A
22:25477213_T
22:25478497_A
22:25478535_A
22:25478613_C
22:25479298_C
22:25479606_T
22:25479836_C
22:25480021_G
22:25481823_CTT
22:36110577_A
22:37112823_A
22:37113047_T
22:37113139_C
22:37113146_C
22:38962032_C
22:39040640_G
22:39097246_A
22:39097289_C
22:39097351_T
22:39100658_G
22:39100739_A
22:39100897_T
22:39102474_T
22:39371655_T
22:45297562_A
22:45297997_A

### Sheet: Table S7
Table S7. List of opposite ieQTLs
1:78617087_G
1:78618150_A
1:78619049_A
1:78623717_A
1:78626734_G
1:78628133_A
1:78628396_T
1:78629654_A
1:78635077_A
1:78641214_T
1:78643199_G
1:111139496_T
1:161710468_A
1:218282129_G
1:218283268_A
1:218284423_C
1:218287302_G
1:218288025_T
1:218288253_A
1:218288450_G
1:218288703_G
1:218289276_C
1:218289759_T
1:218290187_C
1:218290435_C
1:218291909_T
1:218292422_C
1:218292591_C
1:218297244_A
1:218300144_C
1:218300434_A
1:218301128_A
1:218302099_T
1:218302283_A
1:218302788_T
1:218302916_C
1:218303627_C
1:218305069_C
1:218305739_G
1:218307355_T
1:218310336_C
1:218310831_C
1:218310883_C
1:218312019_C
1:218314487_A
1:218314548_C
1:218315660_T
1:218315676_A
1:218317029_T
1:218317073_C
1:218317189_T
1:218317409_A
1:218317759_AGGGTCTTG
1:218318036_G
1:218318291_CT
1:218318697_A
1:218318742_CTT
1:218319361_A
1:218319696_T
1:218320047_CTT
1:218321706_T
1:218324284_G
1:218326432_T
1:218326809_G
1:218327249_A
1:218328207_C
1:219134557_A
1:219135207_T
1:219144418_C
1:219146476_A
1:219147504_A
1:219147837_G
1:219149936_C
1:219153697_C
1:219158716_G
1:219159955_T
1:219163745_T
1:219163746_T
1:219167213_A
1:219172269_G
1:219182236_G
1:219182447_G
1:219187557_A
1:219192079_T
1:219195006_T
1:219200688_A
1:219203998_C
1:219205926_A
1:219208285_T
1:219219941_A
1:219221112_G
1:219229352_A
1:219235311_A
1:219241352_T
1:219254901_G
1:219261106_T
1:219262780_C
1:219272368_G
1:232955717_A
2:242132_A
2:242426_G
2:169587511_G
2:189740695_A
2:241081364_T
2:241081801_A
2:241083909_GTTTTCTATTTTTCCCACCTTTT
2:241086855_C
2:241093294_T
2:241093347_G
2:241094178_A
2:241094281_C
2:241094688_A
2:241096129_C
2:241099188_T
2:241099783_C
2:241100174_C
2:241105719_A
2:241108115_T
2:241111346_A
2:241111809_T
2:241112088_A
2:241112923_A
2:241112939_C
2:241113752_C
2:241114111_A
2:241114160_T
2:241114728_C
2:241116503_A
2:241116633_C
2:241117509_C
2:241119037_T
2:241120881_A
2:241122702_A
2:241122995_A
2:241123554_T
2:241125614_G
2:241126209_G
2:241127415_A
3:40418041_A
3:40432028_T
3:40436660_T
3:40447395_G
4:39021394_C
4:39026377_A
4:39026378_A
4:39028563_A
4:39030179_TA
4:39030222_C
4:39033166_G
4:39033999_A
4:39034754_A
4:39035456_T
4:39035716_C
4:39037638_C
5:69400113_G
5:83340243_G
5:83341505_G
5:83351558_A
5:83352139_C
5:83352227_C
5:83353124_G
5:83353158_T
7:128463816_A
7:128476298_G
7:128477173_A
7:128480756_T
7:128483397_G
7:128486153_A
7:128499980_T
7:128503563_C
7:128504320_G
7:128506106_T
7:128507785_A
8:85234611_AT
8:123141944_G
8:123142457_T
8:123144213_G
8:123144530_A
8:123145708_A
8:123145871_CTTTT
8:123146149_T
8:123146326_C
8:123149231_T
11:14498987_C
11:14528882_C
11:14528919_C
11:14528922_C
11:14528932_A
11:64336162_G
11:64339255_T
12:8946399_GAAC
12:112912991_G
12:112913715_T
12:112914354_T
12:112919388_G
12:112919404_G
12:112919432_G
12:112919637_G
12:112920301_A
12:112920986_T
12:112920989_C
12:112921327_A
12:112921352_T
12:112921383_A
12:112921513_G
12:112921772_C
12:112921898_C
12:112922663_C
14:96370636_T
14:96379755_G
14:96384843_T
14:96387582_C
14:96388778_C
14:96390242_C
19:52615025_C
19:52615301_C
19:52615921_G
19:52617140_T
19:52619724_G
19:52853919_C
22:22306808_C

### Sheet: Table S8
Table S8. Enrichment analysis of eQTL and non-eQTL
Region	Gene eQTL	Gene eQTL annotated	Gene eQTL rate	ieQTL	ieQTL annotated	ieQTL rate	non-eQTL	non-eQTL annotated	non-eQTL rate	Gene eQTL-specific	Gene eQTL-specific annotated	Gene eQTL-specific rate	Common-eQTL	Common-eQTL annotated	Common-eQTL rate	ieQTL-specific	ieQTL-specific annotated	ieQTL-specific rate	p-value(Gene eQTL vs non-eQTL)	OR(Gene eQTL vs non-eQTL)	OR-lower(Gene eQTL vs non-eQTL)	OR-upper(Gene eQTL vs non-eQTL)	p-value(ieQTL vs non-eQTL)	OR(ieQTL vs non-eQTL)	OR-lower(ieQTL vs non-eQTL)	OR-upper(ieQTL vs non-eQTL)	p-value(Gene eQTL-specific vs non-eQTL)	OR(Gene eQTL-specific vs non-eQTL)	OR-lower(Gene eQTL-specific vs non-eQTL)	OR-upper(Gene eQTL-specific vs non-eQTL)	p-value(Common-eQTL vs non-eQTL)	OR(Common-eQTL vs non-eQTL)	OR-lower(Common-eQTL vs non-eQTL)	OR-upper(Common-eQTL vs non-eQTL)	p-value(ieQTL-specific vs non-eQTL)	OR(ieQTL-specific vs non-eQTL)	OR-lower(ieQTL-specific vs non-eQTL)	OR-upper(ieQTL-specific vs non-eQTL)
All TFBS (ENCODE B-cell)	12668	1923	0.1518	33928	4939	0.1456	7448767	659175	0.08849	2148	315	0.1466	10520	1608	0.1529	23408	3331	0.1423	1.043e-116	1.843	1.756	1.935	1.512e-254	1.755	1.703	1.809	1.898e-18	1.77	1.571	1.995	2.862e-100	1.858	1.762	1.96	2.199e-158	1.709	1.647	1.773
Super enhancer (dbSUPER GM12878)	12668	131	0.01034	33928	349	0.01029	7448767	33617	0.004513	2148	4	0.001862	10520	127	0.01207	23408	222	0.009484	4.794e-17	2.305	1.94	2.739	8.075e-42	2.293	2.062	2.549	0.07382	0.412	0.154	1.098	8.456e-22	2.695	2.262	3.212	4.59e-23	2.112	1.85	2.411
CTCF binding site (ensemble GM12878)	12668	560	0.04421	33928	1370	0.04038	7448767	253617	0.03405	2148	86	0.04004	10520	474	0.04506	23408	896	0.03828	1.559e-09	1.312	1.205	1.428	4.323e-10	1.194	1.131	1.26	0.1363	1.183	0.954	1.468	2.641e-09	1.339	1.221	1.468	0.0004621	1.129	1.056	1.207
Enhancer (ensemble GM12878)	12668	260	0.02052	33928	738	0.02175	7448767	186492	0.02504	2148	33	0.01536	10520	227	0.02158	23408	511	0.02183	0.0009534	0.816	0.722	0.923	8.831e-05	0.866	0.805	0.932	0.002892	0.608	0.431	0.857	0.02258	0.859	0.753	0.98	0.001549	0.869	0.796	0.949
Open chromatin region (ensemble GM12878)	12668	165	0.01302	33928	391	0.01152	7448767	97663	0.01311	2148	27	0.01257	10520	138	0.01312	23408	253	0.01081	0.9688	0.993	0.852	1.158	0.009751	0.878	0.794	0.97	0.9244	0.958	0.655	1.401	0.9658	1.001	0.846	1.184	0.001693	0.822	0.726	0.931
Promoter flanking region (ensemble GM12878)	12668	1157	0.09133	33928	3280	0.09668	7448767	679406	0.09121	2148	218	0.1015	10520	939	0.08926	23408	2341	0.1	0.963	1.001	0.943	1.064	0.0005432	1.066	1.029	1.106	0.09912	1.125	0.978	1.295	0.4979	0.977	0.913	1.044	4.132e-06	1.107	1.061	1.156
Promoter (ensemble GM12878)	12668	899	0.07097	33928	2159	0.06363	7448767	185858	0.02495	2148	173	0.08054	10520	726	0.06901	23408	1433	0.06122	5.072e-163	2.985	2.789	3.195	8.923e-320	2.656	2.542	2.775	9.395e-40	3.423	2.93	3.999	3.503e-126	2.897	2.686	3.124	2.177e-198	2.548	2.415	2.689
TF binding site (ensemble GM12878)	12668	69	0.005447	33928	177	0.005217	7448767	33827	0.004541	2148	14	0.006518	10520	55	0.005228	23408	122	0.005212	0.1282	1.2	0.947	1.521	0.06853	1.15	0.991	1.333	0.1943	1.438	0.85	2.433	0.2767	1.152	0.884	1.502	0.131	1.148	0.961	1.373
Accepter site	12668	2	0.0001579	33928	18	0.0005305	7448767	801	0.0001075	2148	0	0	10520	2	0.0001901	23408	16	0.0006835	0.3956	1.468	0.367	5.881	7.539e-08	4.936	3.093	7.875	1	0	0	NaN	0.3129	1.768	0.441	7.083	1.322e-08	6.36	3.877	10.434
Branch point	12668	47	0.00371	33928	157	0.004627	7448767	17087	0.002294	2148	6	0.002793	10520	41	0.003897	23408	116	0.004956	0.002019	1.62	1.216	2.158	3.311e-15	2.022	1.727	2.367	0.5019	1.218	0.547	2.715	0.001463	1.702	1.252	2.313	1.713e-13	2.166	1.804	2.601
Donor site	12668	7	0.0005526	33928	19	0.00056	7448767	810	0.0001087	2148	1	0.0004655	10520	6	0.0005703	23408	13	0.0005554	0.0005795	5.084	2.415	10.7	1.73e-08	5.152	3.269	8.121	0.2085	4.283	0.602	30.454	0.001201	5.247	2.35	11.717	3.109e-06	5.109	2.954	8.839
Exon	12668	1228	0.09694	33928	3261	0.09612	7448767	352456	0.04732	2148	174	0.08101	10520	1054	0.1002	23408	2207	0.09428	9.56e-119	2.161	2.037	2.292	5.329e-304	2.141	2.065	2.22	1.939e-11	1.775	1.52	2.072	1.316e-110	2.242	2.103	2.389	5.829e-197	2.096	2.006	2.19
Intron	12668	8125	0.6414	33928	22149	0.6528	7448767	4453086	0.5978	2148	1369	0.6373	10520	6756	0.6422	23408	15393	0.6576	9.677e-24	1.203	1.16	1.248	5.627e-96	1.265	1.237	1.294	0.0001822	1.182	1.083	1.291	1.07e-20	1.207	1.16	1.257	8.093e-79	1.292	1.258	1.327
3'splice site	12668	13	0.001026	33928	44	0.001297	7448767	1885	0.0002531	2148	1	0.0004655	10520	12	0.001141	23408	32	0.001367	3.252e-05	4.058	2.351	7.004	1.461e-17	5.13	3.804	6.919	0.4195	1.84	0.259	13.075	2.364e-05	4.512	2.557	7.961	7.776e-14	5.408	3.812	7.672
5'splice site	12668	42	0.003315	33928	102	0.003006	7448767	4428	0.0005945	2148	5	0.002328	10520	37	0.003517	23408	65	0.002777	3.405e-18	5.592	4.125	7.582	5.215e-38	5.07	4.165	6.171	0.009928	3.923	1.63	9.438	5.118e-17	5.934	4.291	8.205	3.766e-23	4.681	3.663	5.982
UTR3	12668	819	0.06465	33928	2113	0.06228	7448767	219549	0.02947	2148	122	0.0568	10520	697	0.06625	23408	1416	0.06049	2.657e-91	2.276	2.12	2.443	1.796e-212	2.187	2.092	2.286	2.855e-11	1.983	1.652	2.38	2.586e-82	2.336	2.163	2.523	1.048e-133	2.12	2.009	2.238
UTR5	12668	534	0.04215	33928	1509	0.04448	7448767	159450	0.02141	2148	74	0.03445	10520	460	0.04373	23408	1049	0.04481	3.662e-46	2.012	1.845	2.194	8.562e-145	2.128	2.02	2.241	9.88e-05	1.631	1.293	2.057	6.493e-44	2.09	1.904	2.295	2.957e-103	2.145	2.016	2.282
H3K27ac	12668	3205	0.253	33928	8602	0.2535	7448767	1173729	0.1576	2148	563	0.2621	10520	2642	0.2511	23408	5960	0.2546	6.54e-167	1.811	1.74	1.885	0	1.816	1.772	1.861	3.454e-35	1.899	1.725	2.091	5.481e-134	1.793	1.716	1.874	5.303E-316	1.826	1.773	1.881
H3K27me3	12668	1391	0.1098	33928	3431	0.1011	7448767	854046	0.1147	2148	218	0.1015	10520	1173	0.1115	23408	2258	0.09646	0.08863	0.952	0.901	1.007	2.068e-15	0.869	0.839	0.9	0.05779	0.872	0.758	1.003	0.3196	0.969	0.912	1.03	4.483e-19	0.824	0.789	0.861
H3K36me3	12668	1710	0.135	33928	5679	0.1674	7448767	735064	0.09868	2148	314	0.1462	10520	1396	0.1327	23408	4283	0.183	6.876e-39	1.425	1.354	1.5	0	1.836	1.784	1.889	3.907e-12	1.564	1.387	1.763	5.277e-29	1.397	1.321	1.479	0	2.045	1.979	2.115
H3K4me1	12668	2957	0.2334	33928	8219	0.2422	7448767	1092814	0.1467	2148	508	0.2365	10520	2449	0.2328	23408	5770	0.2465	2.129e-146	1.771	1.7	1.846	0	1.859	1.814	1.906	5.069e-28	1.802	1.631	1.99	2.414e-120	1.765	1.687	1.847	0	1.903	1.847	1.96
H3K4me2	12668	1761	0.139	33928	4437	0.1308	7448767	535570	0.0719	2148	320	0.149	10520	1441	0.137	23408	2996	0.128	1.325e-150	2.084	1.982	2.192	5.133e-314	1.942	1.881	2.005	2.755e-34	2.26	2.007	2.545	8.819e-119	2.049	1.938	2.166	2.577e-199	1.895	1.823	1.969
H3K4me3	12668	2469	0.1949	33928	6498	0.1915	7448767	761157	0.1022	2148	411	0.1913	10520	2058	0.1956	23408	4440	0.1897	1.821e-211	2.127	2.035	2.223	0	2.081	2.026	2.139	4.965e-35	2.079	1.867	2.315	1.469e-178	2.137	2.036	2.242	0	2.057	1.99	2.125
H3K79me2	12668	1317	0.104	33928	3980	0.1173	7448767	468173	0.06285	2148	234	0.1089	10520	1083	0.1029	23408	2897	0.1238	1.169e-68	1.73	1.634	1.832	9.571e-301	1.982	1.917	2.048	9.983e-16	1.823	1.591	2.088	8.451e-55	1.711	1.607	1.822	3.142e-255	2.106	2.025	2.19
H3K9ac	12668	1104	0.08715	33928	2790	0.08223	7448767	275325	0.03696	2148	172	0.08007	10520	932	0.08859	23408	1858	0.07937	2.593e-144	2.487	2.338	2.646	2.641e-318	2.335	2.245	2.427	3.125e-20	2.268	1.941	2.65	1.856e-126	2.533	2.368	2.709	9.245e-197	2.246	2.142	2.356
H3K9me3	12668	1114	0.08794	33928	3335	0.0983	7448767	1006540	0.1351	2148	219	0.102	10520	895	0.08508	23408	2440	0.1042	1.441e-60	0.617	0.58	0.656	7.689e-95	0.698	0.673	0.723	3.92e-06	0.727	0.632	0.836	3.988e-57	0.595	0.556	0.637	2.572e-46	0.745	0.714	0.777
H4K20me1	12668	100	0.007894	33928	259	0.007634	7448767	30835	0.00414	2148	9	0.00419	10520	91	0.00865	23408	168	0.007177	4.228e-09	1.914	1.572	2.331	3.235e-19	1.851	1.637	2.092	0.8665	1.012	0.526	1.948	2.643e-10	2.099	1.707	2.581	5.239e-11	1.739	1.494	2.025
																																	Significant after the corection of the multiple tests

### Sheet: Table S9
Table S9. Enrichment analysis of different eQTL groups
Region	Gene eQTL-specific	Gene eQTL-specific annotated	Gene eQTL-specific rate	Common-eQTL	Common-eQTL annotated	Common-eQTL rate	ieQTL-specific	ieQTL-specific annotated	ieQTL-specific rate	p-value(ieQTL-specific vs common-eQTL)	OR(ieQTL-specific vs common-eQTL)	OR-lower(ieQTL-specific vs common-eQTL)	OR-upper(ieQTL-specific vs common-eQTL)	p-value(ieQTL-specific vs gene eQTL-specific)	OR(ieQTL-specific vs gene eQTL-specific)	OR-lower(ieQTL-specific vs gene eQTL-specific)	OR-upper(ieQTL-specific vs gene eQTL-specific)
All TFBS (ENCODE B-cell)	2148	315	0.1466	10520	1608	0.1529	23408	3331	0.1423	0.01142	0.92	0.862	0.981	0.5837	0.965	0.852	1.094
Super enhancer (dbSUPER GM12878)	2148	4	0.001862	10520	127	0.01207	23408	222	0.009484	0.03131	0.784	0.629	0.976	5.09e-05	5.132	1.907	13.808
CTCF binding site (ensemble GM12878)	2148	86	0.04004	10520	474	0.04506	23408	896	0.03828	0.003811	0.844	0.753	0.945	0.6813	0.954	0.761	1.196
Enhancer (ensemble GM12878)	2148	33	0.01536	10520	227	0.02158	23408	511	0.02183	0.904	1.012	0.864	1.185	0.05036	1.43	1.003	2.04
Open chromatin region (ensemble GM12878)	2148	27	0.01257	10520	138	0.01312	23408	253	0.01081	0.0695	0.822	0.667	1.013	0.4477	0.858	0.576	1.28
Promoter flanking region (ensemble GM12878)	2148	218	0.1015	10520	939	0.08926	23408	2341	0.1	0.001943	1.134	1.047	1.228	0.8217	0.984	0.85	1.139
Promoter (ensemble GM12878)	2148	173	0.08054	10520	726	0.06901	23408	1433	0.06122	0.007072	0.88	0.802	0.965	0.0006804	0.744	0.632	0.877
TF binding site (ensemble GM12878)	2148	14	0.006518	10520	55	0.005228	23408	122	0.005212	1	0.997	0.724	1.372	0.4361	0.799	0.459	1.391
Accepter site	2148	0	0	10520	2	0.0001901	23408	16	0.0006835	0.07655	3.597	0.827	15.647	0.3915	Inf	NaN	Inf
Branch point	2148	6	0.002793	10520	41	0.003897	23408	116	0.004956	0.1953	1.273	0.891	1.819	0.1914	1.778	0.782	4.044
Donor site	2148	1	0.0004655	10520	6	0.0005703	23408	13	0.0005554	1	0.974	0.37	2.563	1	1.193	0.156	9.124
Exon	2148	174	0.08101	10520	1054	0.1002	23408	2207	0.09428	0.09054	0.935	0.865	1.01	0.04366	1.181	1.005	1.387
Intron	2148	1369	0.6373	10520	6756	0.6422	23408	15393	0.6576	0.005976	1.07	1.02	1.123	0.06084	1.093	0.997	1.198
3'splice site	2148	1	0.0004655	10520	12	0.001141	23408	32	0.001367	0.7444	1.199	0.617	2.328	0.5218	2.939	0.401	21.519
5'splice site	2148	5	0.002328	10520	37	0.003517	23408	65	0.002777	0.2834	0.789	0.527	1.182	1	1.193	0.48	2.967
UTR3	2148	122	0.0568	10520	697	0.06625	23408	1416	0.06049	0.04381	0.907	0.826	0.997	0.5376	1.069	0.884	1.294
UTR5	2148	74	0.03445	10520	460	0.04373	23408	1049	0.04481	0.6694	1.026	0.917	1.148	0.02404	1.315	1.034	1.672
H3K27ac	2148	563	0.2621	10520	2642	0.2511	23408	5960	0.2546	0.5	1.019	0.966	1.074	0.4534	0.962	0.87	1.063
H3K27me3	2148	218	0.1015	10520	1173	0.1115	23408	2258	0.09646	2.595e-05	0.851	0.79	0.917	0.446	0.945	0.816	1.094
H3K36me3	2148	314	0.1462	10520	1396	0.1327	23408	4283	0.183	1.853e-31	1.464	1.371	1.563	1.571e-05	1.308	1.155	1.481
H3K4me1	2148	508	0.2365	10520	2449	0.2328	23408	5770	0.2465	0.006412	1.078	1.021	1.138	0.3073	1.056	0.952	1.172
H3K4me2	2148	320	0.149	10520	1441	0.137	23408	2996	0.128	0.02364	0.925	0.864	0.989	0.006553	0.838	0.74	0.95
H3K4me3	2148	411	0.1913	10520	2058	0.1956	23408	4440	0.1897	0.1996	0.962	0.908	1.02	0.8406	0.989	0.884	1.107
H3K79me2	2148	234	0.1089	10520	1083	0.1029	23408	2897	0.1238	2.893e-08	1.231	1.143	1.325	0.04609	1.155	1.003	1.33
H3K9ac	2148	172	0.08007	10520	932	0.08859	23408	1858	0.07937	0.004488	0.887	0.817	0.963	0.9005	0.991	0.842	1.166
H3K9me3	2148	219	0.102	10520	895	0.08508	23408	2440	0.1042	3.319e-08	1.251	1.155	1.356	0.7678	1.025	0.886	1.186
H4K20me1	2148	9	0.00419	10520	91	0.00865	23408	168	0.007177	0.1567	0.828	0.641	1.07	0.1331	1.718	0.877	3.364
											Significant after the corection of the multiple tests

### Sheet: Table S10
Table S10. Enrichment analysis of TFs of eQTL and non-eQTL
Region	Gene eQTL	Gene eQTL annotated	Gene eQTL rate	ieQTL	ieQTL annotated	ieQTL rate	non-eQTL	non-eQTL annotated	non-eQTL rate	Gene eQTL-specific	Gene eQTL-specific annotated	Gene eQTL-specific rate	Common-eQTL	Common-eQTL annotated	Common-eQTL rate	ieQTL-specific	ieQTL-specific annotated	ieQTL-specific rate	p-value(Gene eQTL vs non-eQTL)	OR(Gene eQTL vs non-eQTL)	OR-lower(Gene eQTL vs non-eQTL)	OR-upper(Gene eQTL vs non-eQTL)	p-value(ieQTL vs non-eQTL)	OR(ieQTL vs non-eQTL)	OR-lower(ieQTL vs non-eQTL)	OR-upper(ieQTL vs non-eQTL)	p-value(Gene eQTL-specific vs non-eQTL)	OR(Gene eQTL-specific vs non-eQTL)	OR-lower(Gene eQTL-specific vs non-eQTL)	OR-upper(Gene eQTL-specific vs non-eQTL)	p-value(Common-eQTL vs non-eQTL)	OR(Common-eQTL vs non-eQTL)	OR-lower(Common-eQTL vs non-eQTL)	OR-upper(Common-eQTL vs non-eQTL)	p-value(ieQTL-specific vs non-eQTL)	OR(ieQTL-specific vs non-eQTL)	OR-lower(ieQTL-specific vs non-eQTL)	OR-upper(ieQTL-specific vs non-eQTL)
ARID3A	12668	64	0.005052	33928	171	0.00504	7448767	13475	0.001809	2148	15	0.006983	10520	49	0.004658	23408	122	0.005212	1.514e-12	2.802	2.19	3.584	2.035e-30	2.795	2.403	3.251	1.403e-05	3.88	2.335	6.45	7.02e-09	2.582	1.949	3.42	2.057e-23	2.891	2.418	3.457
ARNT	12668	107	0.008446	33928	270	0.007958	7448767	21019	0.002822	2148	23	0.01071	10520	84	0.007985	23408	186	0.007946	5.288e-22	3.01	2.487	3.643	6.311e-48	2.835	2.513	3.198	1.132e-07	3.825	2.536	5.77	2.735e-16	2.844	2.294	3.527	1.362e-33	2.83	2.449	3.272
ASH2L	12668	42	0.003315	33928	112	0.003301	7448767	7139	0.0009584	2148	14	0.006518	10520	28	0.002662	23408	84	0.003589	1.881e-11	3.467	2.559	4.699	1.737e-27	3.452	2.864	4.162	4.079e-08	6.839	4.041	11.572	2.648e-06	2.782	1.918	4.034	2.681e-23	3.754	3.026	4.657
ATF2	12668	110	0.008683	33928	272	0.008017	7448767	26909	0.003613	2148	29	0.0135	10520	81	0.0077	23408	191	0.00816	7.789e-16	2.416	2.002	2.916	3.654e-31	2.229	1.977	2.513	3.774e-09	3.775	2.616	5.446	1.012e-09	2.14	1.719	2.664	2.688e-23	2.269	1.967	2.618
ATF7	12668	186	0.01468	33928	428	0.01261	7448767	40354	0.005418	2148	36	0.01676	10520	150	0.01426	23408	278	0.01188	8.644e-32	2.736	2.366	3.163	2.786e-53	2.346	2.131	2.581	7.108e-09	3.129	2.251	4.351	9.932e-25	2.656	2.26	3.121	4.129e-31	2.207	1.96	2.485
BACH1	12668	116	0.009157	33928	241	0.007103	7448767	17835	0.002394	2148	26	0.0121	10520	90	0.008555	23408	151	0.006451	1.957e-32	3.85	3.205	4.626	2.01e-46	2.981	2.624	3.386	5.088e-11	5.105	3.467	7.517	1.268e-23	3.595	2.92	4.427	9.578e-26	2.705	2.304	3.177
BATF	12668	66	0.00521	33928	164	0.004834	7448767	17705	0.002377	2148	12	0.005587	10520	54	0.005133	23408	110	0.004699	1.376e-08	2.198	1.725	2.801	4.023e-16	2.039	1.747	2.378	0.006325	2.358	1.337	4.159	3.71e-07	2.166	1.657	2.831	1.091e-10	1.982	1.642	2.391
BCL11A	12668	58	0.004578	33928	130	0.003832	7448767	12340	0.001657	2148	15	0.006983	10520	43	0.004087	23408	87	0.003717	2.386e-11	2.772	2.14	3.59	4.821e-17	2.318	1.949	2.756	5.064e-06	4.238	2.55	7.044	1.982e-07	2.473	1.832	3.339	3.037e-11	2.248	1.82	2.777
BCLAF1	12668	125	0.009867	33928	286	0.00843	7448767	22456	0.003015	2148	25	0.01164	10520	100	0.009506	23408	186	0.007946	9.662e-29	3.296	2.762	3.933	5.567e-50	2.811	2.501	3.161	2.354e-08	3.894	2.625	5.778	3.131e-22	3.174	2.605	3.866	3.446e-30	2.649	2.292	3.062
BHLHE40	12668	222	0.01752	33928	556	0.01639	7448767	49958	0.006707	2148	43	0.02002	10520	179	0.01702	23408	377	0.01611	2.632e-35	2.642	2.313	3.017	1.731e-75	2.467	2.268	2.684	7.447e-10	3.025	2.237	4.092	2.046e-27	2.564	2.211	2.973	3.742e-50	2.424	2.189	2.685
BMI1	12668	81	0.006394	33928	149	0.004392	7448767	12089	0.001623	2148	12	0.005587	10520	69	0.006559	23408	80	0.003418	6.189e-24	3.959	3.179	4.929	1.57e-25	2.713	2.308	3.19	0.0002757	3.456	1.959	6.097	3.143e-21	4.061	3.203	5.15	2.77e-09	2.11	1.693	2.629
BRCA1	12668	19	0.0015	33928	42	0.001238	7448767	1155	0.0001551	2148	0	0	10520	19	0.001806	23408	23	0.0009826	5.376e-13	9.686	6.153	15.246	1.438e-23	7.992	5.873	10.876	1	0	0	NaN	2.163e-14	11.667	7.411	18.366	1.07e-11	6.342	4.197	9.584
CBFB	12668	136	0.01074	33928	312	0.009196	7448767	22259	0.002988	2148	27	0.01257	10520	109	0.01036	23408	203	0.008672	4.921e-35	3.621	3.056	4.289	6.764e-63	3.097	2.768	3.464	1.125e-09	4.247	2.905	6.209	3.089e-27	3.493	2.891	4.221	3.101e-38	2.919	2.54	3.353
CBX3	12668	2	0.0001579	33928	2	5.895e-05	7448767	445	5.974e-05	2148	0	0	10520	2	0.0001901	23408	0	0	0.1764	2.643	0.659	10.602	1	0.987	0.246	3.958	1	0	0	NaN	0.1319	3.183	0.793	12.767	0.6538	0	0	NaN
CBX5	12668	52	0.004105	33928	170	0.005011	7448767	16582	0.002226	2148	10	0.004655	10520	42	0.003992	23408	128	0.005468	6.183e-05	1.847	1.406	2.427	1.021e-20	2.257	1.94	2.626	0.03279	2.096	1.126	3.903	0.0005551	1.797	1.326	2.433	6.469e-19	2.464	2.07	2.934
CEBPB	12668	24	0.001895	33928	66	0.001945	7448767	7026	0.0009432	2148	4	0.001862	10520	20	0.001901	23408	46	0.001965	0.001933	2.01	1.346	3.003	1.226e-07	2.064	1.62	2.631	0.1476	1.976	0.741	5.271	0.003712	2.017	1.3	3.13	8.79e-06	2.086	1.56	2.788
CEBPZ	12668	9	0.0007105	33928	21	0.000619	7448767	1183	0.0001588	2148	0	0	10520	9	0.0008555	23408	12	0.0005126	0.0002535	4.476	2.323	8.626	3.012e-07	3.899	2.532	6.004	1	0	0	NaN	6.446e-05	5.391	2.797	10.389	0.0005061	3.229	1.828	5.703
CHD1	12668	45	0.003552	33928	97	0.002859	7448767	4812	0.000646	2148	7	0.003259	10520	38	0.003612	23408	59	0.002521	3.764e-19	5.515	4.11	7.4	7.688e-32	4.435	3.627	5.424	0.0005897	5.058	2.407	10.628	1.16e-16	5.608	4.073	7.721	1.214e-17	3.909	3.023	5.055
CHD2	12668	110	0.008683	33928	240	0.007074	7448767	16509	0.002216	2148	18	0.00838	10520	92	0.008745	23408	148	0.006323	1.058e-31	3.943	3.267	4.761	2.326e-51	3.207	2.822	3.645	2.709e-06	3.804	2.392	6.052	4.949e-27	3.972	3.233	4.879	1.27e-27	2.865	2.435	3.369
CHD4	12668	9	0.0007105	33928	13	0.0003832	7448767	1656	0.0002223	2148	0	0	10520	9	0.0008555	23408	4	0.0001709	0.00256	3.197	1.66	6.157	0.06382	1.724	0.999	2.975	1	0	0	NaN	0.0007311	3.851	1.999	7.416	0.8249	0.769	0.288	2.05
CREB1	12668	134	0.01058	33928	260	0.007663	7448767	22949	0.003081	2148	34	0.01583	10520	100	0.009506	23408	160	0.006835	1.192e-32	3.459	2.916	4.103	2.239e-37	2.499	2.21	2.825	3.834e-14	5.204	3.708	7.305	1.383e-21	3.105	2.549	3.783	3.952e-19	2.227	1.905	2.603
CREM	12668	155	0.01224	33928	316	0.009314	7448767	26845	0.003604	2148	34	0.01583	10520	121	0.0115	23408	195	0.00833	5.693e-37	3.425	2.922	4.014	3.512e-48	2.599	2.325	2.906	2.708e-12	4.447	3.168	6.241	5.441e-27	3.217	2.688	3.85	6.872e-25	2.323	2.016	2.675
CTCF	12668	200	0.01579	33928	540	0.01592	7448767	86397	0.0116	2148	30	0.01397	10520	170	0.01616	23408	370	0.01581	2.669e-05	1.367	1.189	1.572	2.197e-12	1.378	1.266	1.501	0.3118	1.207	0.842	1.731	3.277e-05	1.4	1.203	1.629	1.238e-08	1.369	1.235	1.517
DPF2	12668	203	0.01602	33928	482	0.01421	7448767	46500	0.006243	2148	49	0.02281	10520	154	0.01464	23408	328	0.01401	2.36e-31	2.592	2.256	2.979	4.695e-57	2.294	2.096	2.511	4.452e-14	3.716	2.799	4.934	1.22e-20	2.365	2.017	2.774	2.638e-38	2.262	2.028	2.524
E2F4	12668	27	0.002131	33928	67	0.001975	7448767	3298	0.0004428	2148	5	0.002328	10520	22	0.002091	23408	45	0.001922	7.364e-11	4.822	3.3	7.045	1.062e-22	4.467	3.506	5.691	0.002964	5.267	2.189	12.676	5.48e-09	4.731	3.109	7.198	1.998e-15	4.348	3.239	5.837
EBF1	12668	90	0.007105	33928	225	0.006632	7448767	24086	0.003234	2148	26	0.0121	10520	64	0.006084	23408	161	0.006878	3.534e-11	2.206	1.792	2.715	5.257e-22	2.058	1.804	2.348	2.279e-08	3.777	2.565	5.561	4.112e-06	1.887	1.475	2.413	1.368e-17	2.135	1.827	2.494
EED	12668	144	0.01137	33928	383	0.01129	7448767	35329	0.004743	2148	27	0.01257	10520	117	0.01112	23408	266	0.01136	3.207e-20	2.413	2.047	2.844	8.522e-50	2.396	2.165	2.651	8.368e-06	2.671	1.827	3.905	4.26e-16	2.36	1.966	2.833	1.024e-35	2.412	2.136	2.723
EGR1	12668	107	0.008446	33928	203	0.005983	7448767	13491	0.001811	2148	24	0.01117	10520	83	0.00789	23408	120	0.005126	4.33e-37	4.695	3.878	5.683	8.317e-46	3.317	2.887	3.812	5.224e-12	6.227	4.163	9.315	2.895e-27	4.383	3.529	5.443	1.864e-22	2.84	2.372	3.401
ELF1	12668	219	0.01729	33928	518	0.01527	7448767	44275	0.005944	2148	41	0.01909	10520	178	0.01692	23408	340	0.01452	1.681e-41	2.942	2.573	3.364	3.133e-77	2.593	2.376	2.829	2.297e-10	3.254	2.389	4.433	5.35e-33	2.878	2.481	3.339	5.531e-47	2.465	2.214	2.745
ELK1	12668	45	0.003552	33928	123	0.003625	7448767	6024	0.0008087	2148	12	0.005587	10520	33	0.003137	23408	90	0.003845	1.2e-15	4.405	3.283	5.909	1.987e-40	4.495	3.759	5.376	3.157e-07	6.941	3.933	12.248	1.53e-10	3.888	2.76	5.477	6.168e-32	4.769	3.871	5.874
EP300	12668	86	0.006789	33928	182	0.005364	7448767	16223	0.002178	2148	15	0.006983	10520	71	0.006749	23408	111	0.004742	4.916e-19	3.132	2.532	3.873	3.559e-26	2.471	2.134	2.861	0.0001098	3.222	1.938	5.355	6.821e-16	3.113	2.464	3.933	3.335e-13	2.183	1.81	2.632
ESRRA	12668	23	0.001816	33928	64	0.001886	7448767	3608	0.0004844	2148	5	0.002328	10520	18	0.001711	23408	46	0.001965	1.528e-07	3.753	2.49	5.658	6.565e-19	3.9	3.045	4.994	0.004318	4.815	2.001	11.586	7.095e-06	3.537	2.225	5.622	1.064e-14	4.063	3.037	5.436
ETS1	12668	66	0.00521	33928	147	0.004333	7448767	8792	0.00118	2148	10	0.004655	10520	56	0.005323	23408	91	0.003888	2.705e-22	4.432	3.477	5.65	1.973e-38	3.682	3.127	4.336	0.0003068	3.958	2.126	7.369	1.368e-19	4.529	3.48	5.894	1.789e-21	3.303	2.685	4.062
ETV6	12668	99	0.007815	33928	248	0.00731	7448767	24540	0.003295	2148	23	0.01071	10520	76	0.007224	23408	172	0.007348	4.285e-14	2.383	1.955	2.905	1.355e-28	2.228	1.965	2.526	1.537e-06	3.275	2.171	4.939	1.245e-09	2.202	1.756	2.76	1.398e-20	2.239	1.927	2.603
EZH2	12668	4	0.0003158	33928	6	0.0001768	7448767	1399	0.0001878	2148	1	0.0004655	10520	3	0.0002852	23408	3	0.0001282	0.3096	1.681	0.63	4.487	1	0.942	0.422	2.1	0.3322	2.479	0.349	17.622	0.4554	1.518	0.489	4.715	0.8078	0.682	0.22	2.118
EZH2phosphoT487	12668	14	0.001105	33928	33	0.0009726	7448767	6513	0.0008744	2148	0	0	10520	14	0.001331	23408	19	0.0008117	0.3638	1.264	0.748	2.136	0.5187	1.113	0.79	1.566	0.2742	0	0	NaN	0.1327	1.523	0.901	2.573	0.9115	0.928	0.592	1.456
FOXK2	12668	50	0.003947	33928	123	0.003625	7448767	5651	0.0007586	2148	9	0.00419	10520	41	0.003897	23408	82	0.003503	4.052e-20	5.219	3.949	6.899	4.427e-43	4.792	4.007	5.732	5.183e-05	5.542	2.878	10.671	1.277e-16	5.153	3.788	7.011	1.944e-28	4.63	3.722	5.76
FOXM1	12668	128	0.0101	33928	290	0.008548	7448767	24010	0.003223	2148	23	0.01071	10520	105	0.009981	23408	185	0.007903	9.873e-28	3.156	2.651	3.759	2.962e-46	2.666	2.373	2.995	1.074e-06	3.347	2.219	5.049	1.077e-22	3.118	2.571	3.78	1.76e-26	2.463	2.13	2.848
GABPA	12668	74	0.005841	33928	176	0.005187	7448767	13019	0.001748	2148	22	0.01024	10520	52	0.004943	23408	124	0.005297	3.638e-18	3.356	2.669	4.22	2.116e-34	2.978	2.566	3.457	1.02e-10	5.91	3.882	8.999	1.102e-10	2.837	2.159	3.728	1.408e-25	3.042	2.547	3.632
GATAD2B	12668	157	0.01239	33928	396	0.01167	7448767	31541	0.004234	2148	30	0.01397	10520	127	0.01207	23408	269	0.01149	1.724e-30	2.951	2.52	3.455	5.469e-67	2.777	2.514	3.068	3.16e-08	3.331	2.323	4.777	4.631e-24	2.874	2.411	3.424	4.535e-45	2.734	2.423	3.085
H2AFZ	12668	923	0.07286	33928	2386	0.07033	7448767	335479	0.04504	2148	171	0.07961	10520	752	0.07148	23408	1634	0.06981	6.387e-44	1.666	1.558	1.782	7.711e-96	1.604	1.538	1.672	2.076e-12	1.834	1.569	2.144	1.388e-33	1.632	1.516	1.758	2.533e-64	1.591	1.513	1.673
HCFC1	12668	67	0.005289	33928	144	0.004244	7448767	7205	0.0009673	2148	11	0.005121	10520	56	0.005323	23408	88	0.003759	1.435e-27	5.492	4.315	6.99	5.355e-46	4.402	3.732	5.194	1.166e-05	5.316	2.938	9.619	1.818e-23	5.527	4.246	7.195	2.235e-25	3.897	3.157	4.811
HDAC2	12668	7	0.0005526	33928	27	0.0007958	7448767	1663	0.0002233	2148	0	0	10520	7	0.0006654	23408	20	0.0008544	0.02575	2.476	1.178	5.203	3.993e-08	3.567	2.438	5.217	1	0	0	NaN	0.01049	2.982	1.419	6.266	7.226e-07	3.829	2.464	5.952
HDGF	12668	126	0.009946	33928	341	0.01005	7448767	26380	0.003542	2148	20	0.009311	10520	106	0.01008	23408	235	0.01004	2.574e-23	2.827	2.371	3.37	1.116e-60	2.857	2.566	3.18	0.000129	2.644	1.702	4.108	2.724e-20	2.864	2.364	3.469	1.973e-42	2.853	2.508	3.246
HSF1	12668	11	0.0008683	33928	30	0.0008842	7448767	2000	0.0002685	2148	2	0.0009311	10520	9	0.0008555	23408	21	0.0008971	0.0008251	3.236	1.789	5.854	3.995e-08	3.295	2.297	4.726	0.1144	3.47	0.867	13.893	0.002602	3.188	1.656	6.138	3.116e-06	3.343	2.175	5.14
IKZF1	12668	439	0.03465	33928	1144	0.03372	7448767	109141	0.01465	2148	71	0.03305	10520	368	0.03498	23408	776	0.03315	3.324e-57	2.414	2.194	2.656	2.037e-137	2.347	2.212	2.49	7.994e-10	2.299	1.814	2.913	4.497e-49	2.438	2.197	2.705	1.022e-90	2.306	2.146	2.477
IKZF2	12668	310	0.02447	33928	788	0.02323	7448767	77649	0.01042	2148	56	0.02607	10520	254	0.02414	23408	534	0.02281	4.528e-40	2.381	2.127	2.666	2.481e-88	2.257	2.103	2.423	1.517e-09	2.541	1.949	3.314	2.817e-32	2.349	2.073	2.661	2.246e-58	2.216	2.033	2.415
IRF3	12668	20	0.001579	33928	44	0.001297	7448767	3247	0.0004359	2148	2	0.0009311	10520	18	0.001711	23408	26	0.001111	1.584e-06	3.626	2.335	5.63	7.17e-10	2.978	2.211	4.01	0.2409	2.137	0.534	8.554	1.718e-06	3.93	2.472	6.248	2.557e-05	2.55	1.733	3.751
IRF4	12668	79	0.006236	33928	175	0.005158	7448767	16388	0.0022	2148	16	0.007449	10520	63	0.005989	23408	112	0.004785	1.935e-15	2.846	2.28	3.553	4.702e-23	2.351	2.025	2.73	3.52e-05	3.404	2.081	5.567	6.224e-12	2.732	2.132	3.502	2.659e-13	2.18	1.81	2.627
IRF5	12668	11	0.0008683	33928	33	0.0009726	7448767	2323	0.0003119	2148	1	0.0004655	10520	10	0.0009506	23408	23	0.0009826	0.002617	2.786	1.54	5.039	3.03e-08	3.121	2.213	4.401	0.4884	1.493	0.21	10.608	0.002126	3.05	1.638	5.678	2.824e-06	3.153	2.09	4.755
JUNB	12668	95	0.007499	33928	226	0.006661	7448767	27825	0.003736	2148	18	0.00838	10520	77	0.007319	23408	149	0.006365	8.953e-10	2.015	1.646	2.467	1.967e-15	1.788	1.568	2.039	0.001934	2.254	1.417	3.585	9.09e-08	1.966	1.571	2.461	2.087e-09	1.709	1.454	2.008
JUND	12668	37	0.002921	33928	66	0.001945	7448767	4977	0.0006682	2148	11	0.005121	10520	26	0.002471	23408	40	0.001709	4.346e-13	4.381	3.169	6.057	1.343e-13	2.915	2.286	3.717	3.568e-07	7.699	4.254	13.932	3.161e-08	3.706	2.519	5.45	1.962e-07	2.56	1.875	3.495
KDM1A	12668	2	0.0001579	33928	8	0.0002358	7448767	547	7.343e-05	2148	1	0.0004655	10520	1	9.506e-05	23408	7	0.000299	0.2393	2.15	0.536	8.62	0.004308	3.211	1.598	6.455	0.1462	6.342	0.891	45.124	0.5386	1.294	0.182	9.207	0.002057	4.073	1.932	8.585
LARP7	12668	120	0.009473	33928	321	0.009461	7448767	18537	0.002489	2148	17	0.007914	10520	103	0.009791	23408	218	0.009313	2.586e-33	3.833	3.201	4.591	2.178e-85	3.829	3.427	4.277	4.378e-05	3.198	1.984	5.155	5.752e-30	3.963	3.262	4.815	1.154e-57	3.768	3.295	4.309
MAFK	12668	19	0.0015	33928	38	0.00112	7448767	4030	0.000541	2148	0	0	10520	19	0.001806	23408	19	0.0008117	0.0001011	2.775	1.767	4.356	5.354e-05	2.071	1.505	2.851	0.6363	0	0	NaN	8.75e-06	3.342	2.129	5.248	0.08859	1.501	0.956	2.356
MAX	12668	92	0.007262	33928	222	0.006543	7448767	13132	0.001763	2148	14	0.006518	10520	78	0.007414	23408	144	0.006152	2.676e-28	4.142	3.372	5.089	6.714e-58	3.729	3.265	4.26	4.232e-05	3.715	2.196	6.285	8.295e-25	4.23	3.383	5.288	1.603e-35	3.505	2.973	4.132
MAZ	12668	207	0.01634	33928	492	0.0145	7448767	36159	0.004854	2148	44	0.02048	10520	163	0.01549	23408	329	0.01406	2.72e-48	3.405	2.967	3.908	4.96e-94	3.017	2.758	3.299	7.15e-15	4.287	3.18	5.78	8.433e-36	3.226	2.763	3.767	1.017e-60	2.922	2.62	3.26
MLLT1	12668	269	0.02123	33928	717	0.02113	7448767	55642	0.00747	2148	41	0.01909	10520	228	0.02167	23408	489	0.02089	6.964e-49	2.883	2.554	3.254	2.025e-125	2.869	2.663	3.09	1.18e-07	2.586	1.898	3.522	4.414e-43	2.943	2.581	3.357	8.726e-85	2.835	2.591	3.102
MTA2	12668	191	0.01508	33928	477	0.01406	7448767	45928	0.006166	2148	38	0.01769	10520	153	0.01454	23408	324	0.01384	2.544e-27	2.467	2.138	2.847	9.798e-57	2.298	2.099	2.517	1.932e-08	2.903	2.106	4.001	8.037e-21	2.379	2.027	2.791	5.546e-38	2.262	2.027	2.525
MTA3	12668	91	0.007183	33928	266	0.00784	7448767	19123	0.002567	2148	18	0.00838	10520	73	0.006939	23408	193	0.008245	3.332e-17	2.811	2.286	3.457	2.771e-53	3.07	2.719	3.467	1.898e-05	3.283	2.064	5.222	1.976e-13	2.715	2.156	3.419	3.798e-42	3.23	2.801	3.724
MXI1	12668	132	0.01042	33928	339	0.009992	7448767	20663	0.002774	2148	25	0.01164	10520	107	0.01017	23408	232	0.009911	6.454e-36	3.785	3.187	4.496	2.562e-84	3.628	3.257	4.041	4.791e-09	4.233	2.853	6.281	1.208e-28	3.694	3.052	4.471	7.104e-58	3.599	3.16	4.098
MYB	12668	20	0.001579	33928	37	0.001091	7448767	2630	0.0003531	2148	6	0.002793	10520	14	0.001331	23408	23	0.0009826	6.355e-08	4.477	2.883	6.953	5.933e-09	3.091	2.234	4.276	0.0001387	7.931	3.556	17.688	3.577e-05	3.773	2.231	6.381	1.956e-05	2.785	1.847	4.199
NBN	12668	264	0.02084	33928	628	0.01851	7448767	46808	0.006284	2148	55	0.02561	10520	209	0.01987	23408	419	0.0179	5.545e-60	3.366	2.978	3.803	3.785e-117	2.982	2.754	3.229	1.422e-17	4.155	3.179	5.432	7.168e-45	3.205	2.794	3.677	5.415e-75	2.882	2.616	3.176
NFATC1	12668	69	0.005447	33928	150	0.004421	7448767	20269	0.002721	2148	11	0.005121	10520	58	0.005513	23408	92	0.00393	2.077e-07	2.007	1.584	2.544	3.645e-08	1.628	1.386	1.912	0.05603	1.887	1.043	3.412	1.249e-06	2.032	1.569	2.631	0.0008374	1.446	1.178	1.776
NFIC	12668	136	0.01074	33928	386	0.01138	7448767	39441	0.005295	2148	28	0.01304	10520	108	0.01027	23408	278	0.01188	1.042e-13	2.039	1.721	2.415	1.335e-40	2.162	1.955	2.391	3.229e-05	2.481	1.709	3.603	4.094e-10	1.949	1.612	2.356	9.18e-33	2.258	2.005	2.542
NFXL1	12668	8	0.0006315	33928	30	0.0008842	7448767	3167	0.0004252	2148	3	0.001397	10520	5	0.0004753	23408	25	0.001068	0.2721	1.486	0.742	2.974	0.0002912	2.081	1.452	2.981	0.06509	3.288	1.059	10.209	0.8095	1.118	0.465	2.688	4.512e-05	2.514	1.695	3.726
NFYA	12668	7	0.0005526	33928	8	0.0002358	7448767	679	9.116e-05	2148	0	0	10520	7	0.0006654	23408	1	4.272e-05	0.0002054	6.065	2.88	12.772	0.01436	2.587	1.288	5.195	1	0	0	NaN	6.63e-05	7.304	3.468	15.383	0.73	0.469	0.066	3.332
NKRF	12668	133	0.0105	33928	310	0.009137	7448767	17537	0.002354	2148	20	0.009311	10520	113	0.01074	23408	197	0.008416	1.133e-43	4.496	3.788	5.337	1.483e-84	3.907	3.491	4.374	3.935e-07	3.983	2.563	6.187	2.804e-38	4.601	3.82	5.541	1.969e-49	3.596	3.123	4.141
NR2C1	12668	67	0.005289	33928	156	0.004598	7448767	8765	0.001177	2148	12	0.005587	10520	55	0.005228	23408	101	0.004315	5.13e-23	4.513	3.547	5.743	9.029e-44	3.921	3.346	4.595	1.383e-05	4.769	2.703	8.414	5.433e-19	4.461	3.42	5.819	5.352e-27	3.678	3.022	4.477
NR2F1	12668	197	0.01555	33928	461	0.01359	7448767	39380	0.005287	2148	32	0.0149	10520	165	0.01568	23408	296	0.01265	3.962e-38	2.972	2.581	3.423	5.655e-69	2.592	2.363	2.843	3.592e-07	2.845	2.007	4.035	1.165e-32	2.998	2.57	3.498	1.715e-39	2.41	2.148	2.704
NRF1	12668	30	0.002368	33928	65	0.001916	7448767	3784	0.000508	2148	6	0.002793	10520	24	0.002281	23408	41	0.001752	1.456e-11	4.67	3.259	6.692	1.643e-18	3.777	2.955	4.827	0.0009285	5.511	2.472	12.289	2.973e-09	4.499	3.01	6.724	3.817e-11	3.452	2.537	4.697
PAX5	12668	146	0.01153	33928	310	0.009137	7448767	24760	0.003324	2148	32	0.0149	10520	114	0.01084	23408	196	0.008373	7.21e-36	3.496	2.968	4.117	1.455e-52	2.765	2.471	3.094	7.03e-12	4.534	3.198	6.43	2.96e-26	3.285	2.73	3.952	2.997e-29	2.532	2.199	2.916
PAX8	12668	23	0.001816	33928	68	0.002004	7448767	3294	0.0004422	2148	1	0.0004655	10520	22	0.002091	23408	46	0.001965	3.14e-08	4.111	2.727	6.198	2.224e-23	4.539	3.569	5.773	0.6134	1.053	0.148	7.479	5.365e-09	4.737	3.113	7.207	4.325e-16	4.451	3.326	5.955
PKNOX1	12668	150	0.01184	33928	313	0.009225	7448767	30142	0.004047	2148	22	0.01024	10520	128	0.01217	23408	185	0.007903	3.412e-29	2.949	2.51	3.466	1.227e-37	2.292	2.049	2.563	0.0001045	2.547	1.673	3.877	3.366e-26	3.032	2.546	3.61	1.93e-16	1.961	1.696	2.267
PML	12668	168	0.01326	33928	430	0.01267	7448767	27176	0.003648	2148	32	0.0149	10520	136	0.01293	23408	294	0.01256	1.648e-43	3.67	3.151	4.276	1.042e-101	3.506	3.185	3.858	7.12e-11	4.13	2.912	5.857	1.701e-34	3.577	3.019	4.238	1.618e-69	3.474	3.094	3.899
POLR2A	12668	449	0.03544	33928	1088	0.03207	7448767	74032	0.009939	2148	78	0.03631	10520	371	0.03527	23408	717	0.03063	1.933e-111	3.66	3.331	4.023	6.264e-232	3.3	3.106	3.507	1.528e-21	3.754	2.994	4.706	6.873e-92	3.641	3.282	4.04	4.931e-144	3.148	2.921	3.392
POLR2AphosphoS2	12668	120	0.009473	33928	304	0.00896	7448767	16071	0.002158	2148	26	0.0121	10520	94	0.008935	23408	210	0.008971	6.112e-39	4.423	3.693	5.298	1.288e-89	4.181	3.731	4.686	5.502e-12	5.667	3.848	8.345	4.483e-29	4.17	3.401	5.112	9.278e-63	4.187	3.652	4.8
POLR2AphosphoS5	12668	438	0.03458	33928	1037	0.03056	7448767	65155	0.008747	2148	72	0.03352	10520	366	0.03479	23408	671	0.02867	3.606e-123	4.059	3.688	4.466	3.345e-246	3.573	3.357	3.803	4.213e-21	3.93	3.107	4.972	4.55e-104	4.085	3.679	4.535	4.175e-147	3.344	3.096	3.613
POU2F2	12668	167	0.01318	33928	412	0.01214	7448767	30014	0.004029	2148	24	0.01117	10520	143	0.01359	23408	269	0.01149	8.058e-38	3.302	2.833	3.848	4.988e-80	3.038	2.755	3.351	1.265e-05	2.793	1.868	4.177	5.226e-34	3.406	2.887	4.019	8.67e-49	2.874	2.547	3.242
PRDM15	12668	8	0.0006315	33928	24	0.0007074	7448767	1442	0.0001936	2148	0	0	10520	8	0.0007605	23408	16	0.0006835	0.00384	3.264	1.629	6.54	1.415e-07	3.656	2.442	5.473	1	0	0	NaN	0.001245	3.93	1.961	7.876	2.312e-05	3.533	2.158	5.783
RAD51	12668	75	0.00592	33928	191	0.00563	7448767	15975	0.002145	2148	19	0.008845	10520	56	0.005323	23408	135	0.005767	3.505e-14	2.771	2.207	3.479	1.176e-30	2.634	2.283	3.039	4.109e-07	4.152	2.643	6.525	2.371e-09	2.49	1.914	3.239	3.951e-23	2.699	2.277	3.199
RB1	12668	81	0.006394	33928	232	0.006838	7448767	15165	0.002036	2148	13	0.006052	10520	68	0.006464	23408	164	0.007006	3.315e-18	3.154	2.534	3.927	2.934e-53	3.375	2.963	3.844	0.0006144	2.985	1.73	5.15	8.798e-16	3.189	2.511	4.05	1.644e-39	3.459	2.964	4.036
RBBP5	12668	14	0.001105	33928	38	0.00112	7448767	1736	0.0002331	2148	3	0.001397	10520	11	0.001046	23408	27	0.001153	2.941e-06	4.746	2.804	8.033	1.518e-14	4.81	3.487	6.635	0.01446	6	1.932	18.635	5.305e-05	4.49	2.481	8.126	4.348e-11	4.954	3.387	7.246
RCOR1	12668	31	0.002447	33928	96	0.00283	7448767	7416	0.0009956	2148	9	0.00419	10520	22	0.002091	23408	74	0.003161	1.208e-05	2.461	1.729	3.504	2.285e-18	2.847	2.327	3.483	0.0003818	4.222	2.193	8.129	0.001569	2.103	1.383	3.197	5.813e-17	3.182	2.53	4.002
RELB	12668	214	0.01689	33928	548	0.01615	7448767	47782	0.006415	2148	46	0.02142	10520	168	0.01597	23408	380	0.01623	1.212e-34	2.662	2.324	3.048	1.049e-78	2.543	2.336	2.768	5.36e-12	3.39	2.531	4.54	6.295e-25	2.514	2.158	2.928	9.933e-56	2.556	2.309	2.83
REST	12668	18	0.001421	33928	40	0.001179	7448767	4071	0.0005465	2148	9	0.00419	10520	9	0.0008555	23408	31	0.001324	0.0003226	2.602	1.637	4.136	1.248e-05	2.159	1.581	2.948	4.065e-06	7.694	3.995	14.819	0.2019	1.566	0.814	3.012	1.453e-05	2.425	1.703	3.454
RFX5	12668	32	0.002526	33928	72	0.002122	7448767	4750	0.0006377	2148	6	0.002793	10520	26	0.002471	23408	46	0.001965	1.755e-10	3.969	2.802	5.621	1.595e-17	3.333	2.64	4.207	0.002876	4.39	1.969	9.787	1.277e-08	3.883	2.64	5.711	9.567e-11	3.086	2.307	4.127
RUNX3	12668	216	0.01705	33928	541	0.01595	7448767	52487	0.007046	2148	39	0.01816	10520	177	0.01683	23408	364	0.01555	4.706e-30	2.444	2.136	2.797	4.022e-63	2.283	2.097	2.487	1.929e-07	2.606	1.898	3.577	3.1e-24	2.412	2.078	2.798	5.92e-41	2.226	2.006	2.47
SIN3A	12668	109	0.008604	33928	253	0.007457	7448767	13711	0.001841	2148	15	0.006983	10520	94	0.008935	23408	159	0.006793	7.722e-38	4.706	3.895	5.687	7.962e-73	4.074	3.596	4.616	1.71e-05	3.813	2.294	6.338	4.035e-34	4.889	3.988	5.994	8.045e-42	3.709	3.17	4.338
SMAD5	12668	97	0.007657	33928	247	0.00728	7448767	12590	0.00169	2148	19	0.008845	10520	78	0.007414	23408	169	0.00722	7.948e-33	4.557	3.729	5.57	4.238e-76	4.331	3.817	4.915	1.11e-08	5.271	3.354	8.283	6.612e-26	4.412	3.529	5.517	2.409e-52	4.295	3.688	5.002
SMARCA5	12668	109	0.008604	33928	294	0.008665	7448767	25666	0.003446	2148	18	0.00838	10520	91	0.00865	23408	203	0.008672	7.057e-17	2.51	2.078	3.032	7.434e-43	2.528	2.252	2.838	0.0006664	2.444	1.537	3.887	2.167e-14	2.524	2.052	3.103	3.044e-30	2.53	2.202	2.907
SMC3	12668	49	0.003868	33928	140	0.004126	7448767	21557	0.002894	2148	9	0.00419	10520	40	0.003802	23408	100	0.004272	0.04657	1.338	1.01	1.772	7.524e-05	1.428	1.209	1.686	0.2284	1.45	0.753	2.79	0.08432	1.315	0.964	1.794	0.0002444	1.478	1.214	1.8
SP1	12668	76	0.005999	33928	137	0.004038	7448767	11887	0.001596	2148	19	0.008845	10520	57	0.005418	23408	80	0.003418	2.063e-21	3.776	3.012	4.735	3.901e-21	2.537	2.143	3.003	4.507e-09	5.583	3.553	8.774	1.178e-14	3.408	2.626	4.424	1.208e-09	2.146	1.721	2.674
SPI1	12668	104	0.00821	33928	226	0.006661	7448767	27559	0.0037	2148	25	0.01164	10520	79	0.00751	23408	147	0.00628	4.878e-13	2.229	1.837	2.704	6.931e-16	1.806	1.584	2.059	9.835e-07	3.171	2.137	4.705	1.267e-08	2.037	1.632	2.543	3.408e-09	1.702	1.446	2.002
SREBF1	12668	22	0.001737	33928	51	0.001503	7448767	2931	0.0003935	2148	5	0.002328	10520	17	0.001616	23408	34	0.001452	1.801e-08	4.419	2.904	6.725	4.348e-15	3.824	2.899	5.045	0.001792	5.927	2.463	14.265	1.824e-06	4.112	2.552	6.626	3.084e-10	3.695	2.635	5.183
SREBF2	12668	16	0.001263	33928	44	0.001297	7448767	1640	0.0002202	2148	3	0.001397	10520	13	0.001236	23408	31	0.001324	4.952e-08	5.743	3.509	9.399	1.018e-19	5.897	4.37	7.956	0.01244	6.351	2.045	19.728	1.081e-06	5.618	3.254	9.7	1.214e-14	6.022	4.22	8.593
SRF	12668	43	0.003394	33928	85	0.002505	7448767	6659	0.000894	2148	12	0.005587	10520	31	0.002947	23408	54	0.002307	5.878e-13	3.806	2.819	5.14	4.035e-16	2.807	2.266	3.477	8.888e-07	6.279	3.558	11.079	2.138e-08	3.303	2.32	4.703	1.959e-09	2.584	1.976	3.379
STAT1	12668	59	0.004657	33928	158	0.004657	7448767	8145	0.001093	2148	11	0.005121	10520	48	0.004563	23408	110	0.004699	2.119e-19	4.275	3.307	5.525	9.824e-49	4.274	3.65	5.005	3.517e-05	4.702	2.599	8.507	9.013e-16	4.187	3.151	5.565	6.627e-35	4.313	3.572	5.208
STAT3	12668	17	0.001342	33928	45	0.001326	7448767	3362	0.0004513	2148	2	0.0009311	10520	15	0.001426	23408	30	0.001282	0.0001017	2.976	1.847	4.794	6.72e-10	2.941	2.191	3.948	0.2531	2.064	0.516	8.261	0.000133	3.162	1.904	5.253	8.029e-07	2.842	1.983	4.072
STAT5A	12668	51	0.004026	33928	152	0.00448	7448767	13480	0.00181	2148	8	0.003724	10520	43	0.004087	23408	109	0.004657	3.292e-07	2.23	1.693	2.937	2.589e-22	2.482	2.115	2.914	0.06498	2.062	1.03	4.129	2.663e-06	2.264	1.677	3.056	1.087e-17	2.58	2.136	3.117
TAF1	12668	153	0.01208	33928	378	0.01114	7448767	21179	0.002843	2148	32	0.0149	10520	121	0.0115	23408	257	0.01098	1.684e-47	4.287	3.654	5.031	6.513e-104	3.951	3.567	4.377	1.271e-13	5.304	3.74	7.521	5.186e-36	4.081	3.409	4.884	2.992e-70	3.893	3.44	4.406
TARDBP	12668	148	0.01168	33928	358	0.01055	7448767	29235	0.003925	2148	31	0.01443	10520	117	0.01112	23408	241	0.0103	1.473e-29	3	2.55	3.529	3.184e-58	2.706	2.437	3.005	1.622e-09	3.716	2.606	5.299	4.3e-22	2.854	2.378	3.426	3.063e-38	2.64	2.324	2.999
TBL1XR1	12668	69	0.005447	33928	174	0.005129	7448767	12058	0.001619	2148	18	0.00838	10520	51	0.004848	23408	123	0.005255	3.426e-17	3.378	2.664	4.282	2.428e-37	3.179	2.736	3.694	3.135e-08	5.212	3.276	8.291	2.364e-11	3.004	2.281	3.958	6.985e-28	3.258	2.726	3.893
TBP	12668	106	0.008368	33928	271	0.007988	7448767	17360	0.002331	2148	21	0.009777	10520	85	0.00808	23408	186	0.007946	1.178e-27	3.612	2.982	4.376	1.385e-63	3.447	3.056	3.888	7.875e-08	4.226	2.749	6.498	1.333e-21	3.487	2.815	4.319	4.785e-44	3.429	2.966	3.964
TBX21	12668	158	0.01247	33928	360	0.01061	7448767	36136	0.004851	2148	36	0.01676	10520	122	0.0116	23408	238	0.01017	6.426e-25	2.591	2.214	3.032	1.605e-39	2.2	1.982	2.442	4.256e-10	3.497	2.515	4.862	2.414e-17	2.407	2.013	2.878	1.83e-24	2.107	1.854	2.395
TCF12	12668	126	0.009946	33928	277	0.008164	7448767	21975	0.00295	2148	26	0.0121	10520	100	0.009506	23408	177	0.007562	4.275e-30	3.395	2.847	4.049	1.141e-47	2.782	2.47	3.133	3.733e-09	4.141	2.812	6.098	7.018e-23	3.243	2.662	3.951	1.721e-27	2.575	2.22	2.987
TCF7	12668	38	0.003	33928	99	0.002918	7448767	7736	0.001039	2148	3	0.001397	10520	35	0.003327	23408	64	0.002734	1.901e-08	2.894	2.103	3.982	1.435e-18	2.815	2.308	3.433	0.4929	1.345	0.433	4.175	5.584e-09	3.211	2.302	4.478	1.829e-11	2.637	2.061	3.374
TRIM22	12668	161	0.01271	33928	460	0.01356	7448767	45904	0.006163	2148	34	0.01583	10520	127	0.01207	23408	333	0.01423	1.754e-16	2.076	1.777	2.426	8.376e-51	2.217	2.021	2.431	1.212e-06	2.594	1.848	3.64	6.418e-12	1.971	1.654	2.348	3.832e-41	2.327	2.088	2.594
UBTF	12668	2	0.0001579	33928	13	0.0003832	7448767	688	9.236e-05	2148	0	0	10520	2	0.0001901	23408	11	0.0004699	0.3271	1.709	0.427	6.849	2.724e-05	4.15	2.397	7.184	1	0	0	NaN	0.2543	2.059	0.514	8.248	1.801e-05	5.09	2.805	9.235
USF2	12668	18	0.001421	33928	33	0.0009726	7448767	2913	0.0003911	2148	7	0.003259	10520	11	0.001046	23408	22	0.0009398	4.913e-06	3.637	2.288	5.783	5.427e-06	2.489	1.766	3.508	2.821e-05	8.357	3.976	17.567	0.003525	2.676	1.48	4.838	0.0003265	2.405	1.581	3.658
WRNIP1	12668	23	0.001816	33928	73	0.002152	7448767	3712	0.0004983	2148	5	0.002328	10520	18	0.001711	23408	55	0.00235	2.481e-07	3.648	2.42	5.499	8.623e-24	4.325	3.43	5.453	0.004858	4.68	1.945	11.261	1.031e-05	3.438	2.163	5.464	5.072e-20	4.724	3.618	6.166
YBX1	12668	5	0.0003947	33928	23	0.0006779	7448767	1692	0.0002272	2148	0	0	10520	5	0.0004753	23408	18	0.000769	0.2209	1.738	0.722	4.181	6.831e-06	2.986	1.978	4.506	1	0	0	NaN	0.09487	2.093	0.87	5.036	1.281e-05	3.387	2.128	5.39
YY1	12668	193	0.01524	33928	487	0.01435	7448767	38426	0.005159	2148	39	0.01816	10520	154	0.01464	23408	333	0.01423	1.308e-37	2.984	2.587	3.441	2.667e-83	2.808	2.567	3.073	4.817e-11	3.566	2.598	4.896	1.26e-28	2.865	2.443	3.36	7.037e-57	2.783	2.497	3.102
ZBED1	12668	100	0.007894	33928	255	0.007516	7448767	16653	0.002236	2148	22	0.01024	10520	78	0.007414	23408	177	0.007562	1.16e-25	3.551	2.915	4.326	1.951e-58	3.38	2.985	3.826	8.537e-09	4.618	3.034	7.031	6.826e-19	3.334	2.667	4.168	1.45e-41	3.4	2.931	3.945
ZBTB33	12668	42	0.003315	33928	101	0.002977	7448767	8489	0.00114	2148	3	0.001397	10520	39	0.003707	23408	62	0.002649	2.907e-09	2.916	2.152	3.95	7.937e-17	2.617	2.15	3.185	0.5292	1.226	0.395	3.805	5.177e-10	3.261	2.38	4.47	4.786e-09	2.328	1.812	2.989
ZBTB40	12668	100	0.007894	33928	290	0.008548	7448767	19816	0.00266	2148	17	0.007914	10520	83	0.00789	23408	207	0.008843	2.029e-20	2.983	2.449	3.633	2.857e-62	3.232	2.877	3.631	9.692e-05	2.991	1.855	4.821	3.111e-17	2.981	2.401	3.702	3.172e-47	3.345	2.915	3.838
ZNF143	12668	137	0.01081	33928	387	0.01141	7448767	30901	0.004148	2148	16	0.007449	10520	121	0.0115	23408	266	0.01136	2.269e-22	2.624	2.217	3.107	3.089e-65	2.77	2.504	3.064	0.02675	1.802	1.102	2.946	4.757e-22	2.793	2.334	3.343	2.887e-45	2.759	2.444	3.115
ZNF207	12668	59	0.004657	33928	175	0.005158	7448767	10507	0.001411	2148	8	0.003724	10520	51	0.004848	23408	124	0.005297	1.353e-14	3.313	2.563	4.281	3.357e-45	3.67	3.16	4.263	0.01252	2.646	1.321	5.3	1.79e-13	3.449	2.618	4.544	1.09e-33	3.77	3.157	4.502
ZNF217	12668	80	0.006315	33928	169	0.004981	7448767	17353	0.00233	2148	13	0.006052	10520	67	0.006369	23408	102	0.004357	1.296e-14	2.722	2.183	3.392	2.038e-18	2.144	1.842	2.495	0.002009	2.608	1.511	4.499	1.139e-12	2.745	2.158	3.492	8.706e-09	1.874	1.542	2.278
ZNF24	12668	46	0.003631	33928	130	0.003832	7448767	13696	0.001839	2148	10	0.004655	10520	36	0.003422	23408	94	0.004016	2.634e-05	1.978	1.48	2.644	8.444e-14	2.088	1.756	2.483	0.00744	2.539	1.364	4.727	0.0005637	1.864	1.343	2.587	1.526e-11	2.189	1.786	2.682
ZNF274	12668	6	0.0004736	33928	17	0.0005011	7448767	1030	0.0001383	2148	0	0	10520	6	0.0005703	23408	11	0.0004699	0.009275	3.426	1.535	7.646	9.694e-06	3.625	2.244	5.855	1	0	0	NaN	0.003896	4.126	1.849	9.208	0.000564	3.4	1.876	6.159
ZNF384	12668	56	0.004421	33928	176	0.005187	7448767	17242	0.002315	2148	7	0.003259	10520	49	0.004658	23408	127	0.005425	1.076e-05	1.914	1.471	2.489	3.648e-21	2.248	1.937	2.608	0.3603	1.409	0.671	2.96	9.446e-06	2.017	1.523	2.672	3.703e-17	2.351	1.974	2.801
ZNF592	12668	29	0.002289	33928	72	0.002122	7448767	6094	0.0008181	2148	10	0.004655	10520	19	0.001806	23408	53	0.002264	1.551e-06	2.802	1.945	4.038	2.889e-12	2.597	2.058	3.277	1.572e-05	5.712	3.068	10.638	0.001677	2.21	1.408	3.468	1.689e-10	2.772	2.114	3.633
ZNF622	12668	0	0	33928	2	5.895e-05	7448767	282	3.786e-05	2148	0	0	10520	0	0	23408	2	8.544e-05	1	0	0	NaN	0.3691	1.557	0.388	6.257	1	0	0	NaN	1	0	0	NaN	0.2237	2.257	0.562	9.069
ZNF687	12668	144	0.01137	33928	372	0.01096	7448767	30058	0.004035	2148	35	0.01629	10520	109	0.01036	23408	263	0.01124	1.564e-26	2.838	2.407	3.346	1.476e-61	2.736	2.469	3.032	1.268e-11	4.088	2.927	5.711	1.02e-17	2.584	2.139	3.122	5.774e-46	2.805	2.482	3.169
ZSCAN29	12668	24	0.001895	33928	69	0.002034	7448767	3870	0.0005195	2148	1	0.0004655	10520	23	0.002186	23408	46	0.001965	1.358e-07	3.652	2.444	5.457	2.277e-20	3.92	3.089	4.975	1	0.896	0.126	6.365	2.008e-08	4.215	2.796	6.354	1.181e-13	3.788	2.832	5.067
																												Significant after the corection of the multiple tests

### Sheet: Table S11
Table S11. Enrichment analysis of TFs among different eQTL groups
Region	Gene eQTL-specific	Gene eQTL-specific annotated	Gene eQTL-specific rate	Common-eQTL	Common-eQTL annotated	Common-eQTL rate	ieQTL-specific	ieQTL-specific annotated	ieQTL-specific rate	p-value(ieQTL-specific vs common-eQTL)	OR(ieQTL-specific vs common-eQTL)	OR-lower(ieQTL-specific vs common-eQTL)	OR-upper(ieQTL-specific vs common-eQTL)	p-value(ieQTL-specific vs gene eQTL-specific)	OR(ieQTL-specific vs gene eQTL-specific)	OR-lower(ieQTL-specific vs gene eQTL-specific)	OR-upper(ieQTL-specific vs gene eQTL-specific)
ARID3A	2148	15	0.006983	10520	49	0.004658	23408	122	0.005212	0.5619	1.12	0.803	1.561	0.2782	0.745	0.435	1.276
ARNT	2148	23	0.01071	10520	84	0.007985	23408	186	0.007946	1	0.995	0.768	1.289	0.1687	0.74	0.479	1.144
ASH2L	2148	14	0.006518	10520	28	0.002662	23408	84	0.003589	0.1841	1.35	0.879	2.071	0.04361	0.549	0.311	0.968
ATF2	2148	29	0.0135	10520	81	0.0077	23408	191	0.00816	0.6932	1.06	0.817	1.376	0.01429	0.601	0.406	0.891
ATF7	2148	36	0.01676	10520	150	0.01426	23408	278	0.01188	0.07369	0.831	0.68	1.015	0.05203	0.705	0.497	1.001
BACH1	2148	26	0.0121	10520	90	0.008555	23408	151	0.006451	0.03592	0.752	0.579	0.978	0.005864	0.53	0.349	0.805
BATF	2148	12	0.005587	10520	54	0.005133	23408	110	0.004699	0.6118	0.915	0.66	1.268	0.514	0.84	0.462	1.528
BCL11A	2148	15	0.006983	10520	43	0.004087	23408	87	0.003717	0.6349	0.909	0.63	1.311	0.03013	0.53	0.306	0.919
BCLAF1	2148	25	0.01164	10520	100	0.009506	23408	186	0.007946	0.1577	0.835	0.654	1.065	0.07983	0.68	0.447	1.035
BHLHE40	2148	43	0.02002	10520	179	0.01702	23408	377	0.01611	0.548	0.946	0.79	1.132	0.1826	0.801	0.583	1.102
BMI1	2148	12	0.005587	10520	69	0.006559	23408	80	0.003418	8.583e-05	0.519	0.376	0.717	0.1277	0.61	0.332	1.122
BRCA1	2148	0	0	10520	19	0.001806	23408	23	0.0009826	0.0645	0.544	0.296	0.998	0.2551	Inf	NaN	Inf
CBFB	2148	27	0.01257	10520	109	0.01036	23408	203	0.008672	0.1399	0.836	0.661	1.056	0.0728	0.687	0.459	1.029
CBX3	2148	0	0	10520	2	0.0001901	23408	0	0	0.09614	0	0	NaN	NA	NA	NA	NA
CBX5	2148	10	0.004655	10520	42	0.003992	23408	128	0.005468	0.08078	1.372	0.967	1.945	0.7583	1.176	0.617	2.241
CEBPB	2148	4	0.001862	10520	20	0.001901	23408	46	0.001965	1	1.034	0.611	1.748	1	1.055	0.38	2.935
CEBPZ	2148	0	0	10520	9	0.0008555	23408	12	0.0005126	0.2444	0.599	0.252	1.422	0.6159	Inf	NaN	Inf
CHD1	2148	7	0.003259	10520	38	0.003612	23408	59	0.002521	0.09843	0.697	0.463	1.049	0.5018	0.773	0.353	1.694
CHD2	2148	18	0.00838	10520	92	0.008745	23408	148	0.006323	0.01704	0.721	0.555	0.937	0.2598	0.753	0.461	1.231
CHD4	2148	0	0	10520	9	0.0008555	23408	4	0.0001709	0.005157	0.2	0.061	0.648	1	Inf	NaN	Inf
CREB1	2148	34	0.01583	10520	100	0.009506	23408	160	0.006835	0.01045	0.717	0.558	0.922	3.898e-05	0.428	0.295	0.621
CREM	2148	34	0.01583	10520	121	0.0115	23408	195	0.00833	0.005891	0.722	0.575	0.907	0.0011	0.522	0.362	0.754
CTCF	2148	30	0.01397	10520	170	0.01616	23408	370	0.01581	0.8147	0.978	0.814	1.174	0.5856	1.134	0.78	1.649
DPF2	2148	49	0.02281	10520	154	0.01464	23408	328	0.01401	0.6555	0.957	0.789	1.16	0.002587	0.609	0.449	0.825
E2F4	2148	5	0.002328	10520	22	0.002091	23408	45	0.001922	0.7916	0.919	0.552	1.531	0.6093	0.826	0.327	2.082
EBF1	2148	26	0.0121	10520	64	0.006084	23408	161	0.006878	0.427	1.131	0.846	1.513	0.01115	0.565	0.373	0.857
EED	2148	27	0.01257	10520	117	0.01112	23408	266	0.01136	0.8678	1.022	0.821	1.272	0.5962	0.903	0.606	1.345
EGR1	2148	24	0.01117	10520	83	0.00789	23408	120	0.005126	0.002919	0.648	0.489	0.858	0.001242	0.456	0.294	0.708
ELF1	2148	41	0.01909	10520	178	0.01692	23408	340	0.01452	0.1035	0.856	0.713	1.028	0.09443	0.757	0.546	1.051
ELK1	2148	12	0.005587	10520	33	0.003137	23408	90	0.003845	0.3308	1.227	0.823	1.829	0.2104	0.687	0.376	1.257
EP300	2148	15	0.006983	10520	71	0.006749	23408	111	0.004742	0.02413	0.701	0.52	0.945	0.1485	0.678	0.394	1.164
ESRRA	2148	5	0.002328	10520	18	0.001711	23408	46	0.001965	0.6862	1.149	0.666	1.982	0.6156	0.844	0.335	2.126
ETS1	2148	10	0.004655	10520	56	0.005323	23408	91	0.003888	0.07343	0.729	0.522	1.018	0.5875	0.834	0.434	1.605
ETV6	2148	23	0.01071	10520	76	0.007224	23408	172	0.007348	0.9451	1.017	0.776	1.334	0.09157	0.684	0.442	1.059
EZH2	2148	1	0.0004655	10520	3	0.0002852	23408	3	0.0001282	0.3824	0.449	0.091	2.227	0.2962	0.275	0.029	2.647
EZH2phosphoT487	2148	0	0	10520	14	0.001331	23408	19	0.0008117	0.1864	0.61	0.306	1.216	0.3994	Inf	NaN	Inf
FOXK2	2148	9	0.00419	10520	41	0.003897	23408	82	0.003503	0.5596	0.898	0.617	1.308	0.5692	0.835	0.419	1.665
FOXM1	2148	23	0.01071	10520	105	0.009981	23408	185	0.007903	0.05596	0.79	0.621	1.005	0.1669	0.736	0.476	1.138
GABPA	2148	22	0.01024	10520	52	0.004943	23408	124	0.005297	0.7439	1.072	0.775	1.483	0.0066	0.515	0.326	0.812
GATAD2B	2148	30	0.01397	10520	127	0.01207	23408	269	0.01149	0.662	0.951	0.769	1.176	0.2946	0.821	0.561	1.2
H2AFZ	2148	171	0.07961	10520	752	0.07148	23408	1634	0.06981	0.5817	0.975	0.891	1.066	0.09439	0.868	0.736	1.022
HCFC1	2148	11	0.005121	10520	56	0.005323	23408	88	0.003759	0.04666	0.705	0.504	0.987	0.3602	0.733	0.391	1.374
HDAC2	2148	0	0	10520	7	0.0006654	23408	20	0.0008544	0.6799	1.284	0.543	3.038	0.4064	Inf	NaN	Inf
HDGF	2148	20	0.009311	10520	106	0.01008	23408	235	0.01004	1	0.996	0.791	1.255	0.8211	1.079	0.682	1.707
HSF1	2148	2	0.0009311	10520	9	0.0008555	23408	21	0.0008971	1	1.049	0.48	2.29	1	0.963	0.226	4.112
IKZF1	2148	71	0.03305	10520	368	0.03498	23408	776	0.03315	0.3979	0.946	0.834	1.073	1	1.003	0.783	1.284
IKZF2	2148	56	0.02607	10520	254	0.02414	23408	534	0.02281	0.4591	0.944	0.811	1.098	0.3291	0.872	0.66	1.153
IRF3	2148	2	0.0009311	10520	18	0.001711	23408	26	0.001111	0.1908	0.649	0.356	1.184	1	1.193	0.283	5.03
IRF4	2148	16	0.007449	10520	63	0.005989	23408	112	0.004785	0.1635	0.798	0.586	1.087	0.1076	0.641	0.379	1.084
IRF5	2148	1	0.0004655	10520	10	0.0009506	23408	23	0.0009826	1	1.034	0.492	2.173	0.7173	2.112	0.285	15.644
JUNB	2148	18	0.00838	10520	77	0.007319	23408	149	0.006365	0.3133	0.869	0.659	1.145	0.262	0.758	0.464	1.239
JUND	2148	11	0.005121	10520	26	0.002471	23408	40	0.001709	0.1442	0.691	0.421	1.133	0.002948	0.333	0.17	0.649
KDM1A	2148	1	0.0004655	10520	1	9.506e-05	23408	7	0.000299	0.4486	3.147	0.387	25.578	0.5046	0.642	0.079	5.222
LARP7	2148	17	0.007914	10520	103	0.009791	23408	218	0.009313	0.6716	0.951	0.751	1.203	0.6358	1.178	0.718	1.934
MAFK	2148	0	0	10520	19	0.001806	23408	19	0.0008117	0.01404	0.449	0.238	0.848	0.3994	Inf	NaN	Inf
MAX	2148	14	0.006518	10520	78	0.007414	23408	144	0.006152	0.1902	0.829	0.628	1.093	0.774	0.944	0.544	1.636
MAZ	2148	44	0.02048	10520	163	0.01549	23408	329	0.01406	0.3029	0.906	0.75	1.094	0.02347	0.682	0.496	0.937
MLLT1	2148	41	0.01909	10520	228	0.02167	23408	489	0.02089	0.6536	0.963	0.822	1.129	0.6351	1.096	0.795	1.513
MTA2	2148	38	0.01769	10520	153	0.01454	23408	324	0.01384	0.6182	0.951	0.784	1.154	0.1519	0.779	0.555	1.094
MTA3	2148	18	0.00838	10520	73	0.006939	23408	193	0.008245	0.2309	1.19	0.908	1.559	0.9009	0.984	0.606	1.598
MXI1	2148	25	0.01164	10520	107	0.01017	23408	232	0.009911	0.8137	0.974	0.774	1.226	0.4286	0.85	0.561	1.287
MYB	2148	6	0.002793	10520	14	0.001331	23408	23	0.0009826	0.3767	0.738	0.38	1.435	0.03099	0.351	0.143	0.863
NBN	2148	55	0.02561	10520	209	0.01987	23408	419	0.0179	0.2227	0.899	0.76	1.063	0.01506	0.694	0.522	0.922
NFATC1	2148	11	0.005121	10520	58	0.005513	23408	92	0.00393	0.05114	0.712	0.512	0.989	0.3735	0.767	0.41	1.435
NFIC	2148	28	0.01304	10520	108	0.01027	23408	278	0.01188	0.2034	1.159	0.927	1.449	0.6045	0.91	0.615	1.346
NFXL1	2148	3	0.001397	10520	5	0.0004753	23408	25	0.001068	0.1132	2.248	0.861	5.875	0.5076	0.764	0.231	2.534
NFYA	2148	0	0	10520	7	0.0006654	23408	1	4.272e-05	0.001604	0.064	0.008	0.522	1	Inf	NaN	Inf
NKRF	2148	20	0.009311	10520	113	0.01074	23408	197	0.008416	0.04163	0.782	0.62	0.986	0.6234	0.903	0.569	1.434
NR2C1	2148	12	0.005587	10520	55	0.005228	23408	101	0.004315	0.2596	0.825	0.593	1.146	0.3931	0.771	0.423	1.406
NR2F1	2148	32	0.0149	10520	165	0.01568	23408	296	0.01265	0.02913	0.804	0.663	0.974	0.367	0.847	0.586	1.223
NRF1	2148	6	0.002793	10520	24	0.002281	23408	41	0.001752	0.3471	0.767	0.463	1.271	0.2852	0.626	0.266	1.477
PAX5	2148	32	0.0149	10520	114	0.01084	23408	196	0.008373	0.03071	0.771	0.611	0.972	0.003799	0.558	0.383	0.813
PAX8	2148	1	0.0004655	10520	22	0.002091	23408	46	0.001965	0.7941	0.94	0.565	1.562	0.1817	4.227	0.583	30.669
PKNOX1	2148	22	0.01024	10520	128	0.01217	23408	185	0.007903	0.0002186	0.647	0.516	0.811	0.256	0.77	0.494	1.2
PML	2148	32	0.0149	10520	136	0.01293	23408	294	0.01256	0.7931	0.971	0.792	1.192	0.3649	0.841	0.582	1.215
POLR2A	2148	78	0.03631	10520	371	0.03527	23408	717	0.03063	0.02564	0.864	0.761	0.982	0.1528	0.839	0.661	1.064
POLR2AphosphoS2	2148	26	0.0121	10520	94	0.008935	23408	210	0.008971	1	1.004	0.786	1.282	0.1559	0.739	0.49	1.113
POLR2AphosphoS5	2148	72	0.03352	10520	366	0.03479	23408	671	0.02867	0.002687	0.819	0.719	0.932	0.2021	0.851	0.665	1.09
POU2F2	2148	24	0.01117	10520	143	0.01359	23408	269	0.01149	0.1079	0.844	0.688	1.035	1	1.029	0.676	1.566
PRDM15	2148	0	0	10520	8	0.0007605	23408	16	0.0006835	0.8265	0.899	0.385	2.101	0.3915	Inf	NaN	Inf
RAD51	2148	19	0.008845	10520	56	0.005323	23408	135	0.005767	0.6387	1.084	0.793	1.481	0.08058	0.65	0.401	1.053
RB1	2148	13	0.006052	10520	68	0.006464	23408	164	0.007006	0.6183	1.084	0.817	1.44	0.785	1.159	0.658	2.042
RBBP5	2148	3	0.001397	10520	11	0.001046	23408	27	0.001153	0.8622	1.103	0.547	2.225	0.7369	0.826	0.25	2.724
RCOR1	2148	9	0.00419	10520	22	0.002091	23408	74	0.003161	0.09717	1.513	0.94	2.437	0.4244	0.754	0.377	1.508
RELB	2148	46	0.02142	10520	168	0.01597	23408	380	0.01623	0.889	1.017	0.847	1.221	0.07783	0.754	0.553	1.027
REST	2148	9	0.00419	10520	9	0.0008555	23408	31	0.001324	0.3054	1.549	0.737	3.254	0.00514	0.315	0.15	0.663
RFX5	2148	6	0.002793	10520	26	0.002471	23408	46	0.001965	0.3722	0.795	0.491	1.286	0.4461	0.703	0.3	1.648
RUNX3	2148	39	0.01816	10520	177	0.01683	23408	364	0.01555	0.399	0.923	0.77	1.106	0.3647	0.854	0.612	1.192
SIN3A	2148	15	0.006983	10520	94	0.008935	23408	159	0.006793	0.04042	0.759	0.587	0.98	0.8907	0.973	0.572	1.654
SMAD5	2148	19	0.008845	10520	78	0.007414	23408	169	0.00722	0.8362	0.974	0.744	1.274	0.4268	0.815	0.506	1.312
SMARCA5	2148	18	0.00838	10520	91	0.00865	23408	203	0.008672	1	1.003	0.782	1.285	1	1.035	0.638	1.68
SMC3	2148	9	0.00419	10520	40	0.003802	23408	100	0.004272	0.5832	1.124	0.778	1.623	1	1.02	0.515	2.02
SP1	2148	19	0.008845	10520	57	0.005418	23408	80	0.003418	0.009306	0.629	0.448	0.885	0.0006961	0.384	0.233	0.635
SPI1	2148	25	0.01164	10520	79	0.00751	23408	147	0.00628	0.1949	0.835	0.635	1.099	0.007952	0.537	0.35	0.822
SREBF1	2148	5	0.002328	10520	17	0.001616	23408	34	0.001452	0.7622	0.899	0.502	1.609	0.3763	0.623	0.244	1.596
SREBF2	2148	3	0.001397	10520	13	0.001236	23408	31	0.001324	1	1.072	0.561	2.049	0.7612	0.948	0.29	3.104
SRF	2148	12	0.005587	10520	31	0.002947	23408	54	0.002307	0.291	0.782	0.503	1.218	0.01134	0.412	0.22	0.771
STAT1	2148	11	0.005121	10520	48	0.004563	23408	110	0.004699	0.9314	1.03	0.733	1.447	0.7422	0.917	0.493	1.707
STAT3	2148	2	0.0009311	10520	15	0.001426	23408	30	0.001282	0.7481	0.899	0.483	1.671	1	1.377	0.329	5.766
STAT5A	2148	8	0.003724	10520	43	0.004087	23408	109	0.004657	0.5384	1.14	0.8	1.624	0.737	1.251	0.61	2.569
TAF1	2148	32	0.0149	10520	121	0.0115	23408	257	0.01098	0.6955	0.954	0.768	1.186	0.1088	0.734	0.507	1.063
TARDBP	2148	31	0.01443	10520	117	0.01112	23408	241	0.0103	0.491	0.925	0.741	1.155	0.0784	0.71	0.487	1.035
TBL1XR1	2148	18	0.00838	10520	51	0.004848	23408	123	0.005255	0.6814	1.084	0.782	1.504	0.0672	0.625	0.38	1.027
TBP	2148	21	0.009777	10520	85	0.00808	23408	186	0.007946	0.8952	0.983	0.76	1.272	0.3769	0.811	0.516	1.277
TBX21	2148	36	0.01676	10520	122	0.0116	23408	238	0.01017	0.2518	0.875	0.703	1.09	0.008107	0.603	0.423	0.858
TCF12	2148	26	0.0121	10520	100	0.009506	23408	177	0.007562	0.06794	0.794	0.621	1.016	0.02998	0.622	0.411	0.941
TCF7	2148	3	0.001397	10520	35	0.003327	23408	64	0.002734	0.3839	0.821	0.544	1.241	0.3736	1.96	0.615	6.245
TRIM22	2148	34	0.01583	10520	127	0.01207	23408	333	0.01423	0.1158	1.181	0.961	1.451	0.569	0.897	0.629	1.281
UBTF	2148	0	0	10520	2	0.0001901	23408	11	0.0004699	0.3681	2.472	0.548	11.157	0.6156	Inf	NaN	Inf
USF2	2148	7	0.003259	10520	11	0.001046	23408	22	0.0009398	0.8508	0.899	0.436	1.854	0.008796	0.288	0.123	0.674
WRNIP1	2148	5	0.002328	10520	18	0.001711	23408	55	0.00235	0.2571	1.374	0.807	2.341	1	1.009	0.404	2.524
YBX1	2148	0	0	10520	5	0.0004753	23408	18	0.000769	0.4986	1.618	0.601	4.36	0.3944	Inf	NaN	Inf
YY1	2148	39	0.01816	10520	154	0.01464	23408	333	0.01423	0.7673	0.971	0.801	1.177	0.157	0.78	0.558	1.091
ZBED1	2148	22	0.01024	10520	78	0.007414	23408	177	0.007562	0.9458	1.02	0.781	1.333	0.1974	0.736	0.472	1.149
ZBTB33	2148	3	0.001397	10520	39	0.003707	23408	62	0.002649	0.1061	0.714	0.478	1.066	0.3705	1.899	0.596	6.054
ZBTB40	2148	17	0.007914	10520	83	0.00789	23408	207	0.008843	0.4074	1.122	0.869	1.449	0.8084	1.118	0.681	1.837
ZNF143	2148	16	0.007449	10520	121	0.0115	23408	266	0.01136	0.912	0.988	0.796	1.226	0.105	1.532	0.923	2.542
ZNF207	2148	8	0.003724	10520	51	0.004848	23408	124	0.005297	0.6238	1.093	0.788	1.516	0.4303	1.425	0.696	2.916
ZNF217	2148	13	0.006052	10520	67	0.006369	23408	102	0.004357	0.01925	0.683	0.501	0.93	0.2398	0.719	0.403	1.282
ZNF24	2148	10	0.004655	10520	36	0.003422	23408	94	0.004016	0.4482	1.174	0.799	1.725	0.5958	0.862	0.448	1.657
ZNF274	2148	0	0	10520	6	0.0005703	23408	11	0.0004699	0.7936	0.824	0.305	2.228	0.6156	Inf	NaN	Inf
ZNF384	2148	7	0.003259	10520	49	0.004658	23408	127	0.005425	0.4139	1.166	0.838	1.622	0.2128	1.668	0.779	3.576
ZNF592	2148	10	0.004655	10520	19	0.001806	23408	53	0.002264	0.4456	1.254	0.742	2.119	0.04041	0.485	0.246	0.955
ZNF622	2148	0	0	10520	0	0	23408	2	8.544e-05	1	Inf	NaN	Inf	1	Inf	NaN	Inf
ZNF687	2148	35	0.01629	10520	109	0.01036	23408	263	0.01124	0.4991	1.085	0.867	1.358	0.04511	0.686	0.481	0.979
ZSCAN29	2148	1	0.0004655	10520	23	0.002186	23408	46	0.001965	0.6964	0.899	0.544	1.483	0.1817	4.227	0.583	30.669
															Significant after the corection of the multiple tests

### Sheet: Table S12
Table S12. Enrichment analysis of differential ieQTL and opposite ieQTL
Region	ieQTL	ieQTL annotated	ieQTL rate	non-eQTL	non-eQTL annotated	non-eQTL rate	Differential ieQTL	Differential ieQTL annotated	Differential ieQTL rate	Opposite ieQTL	Opposite ieQTL annotated	Opposite ieQTL rate	p-value(ieQTL vs non-eQTL)	OR(ieQTL vs non-eQTL)	OR-lower(ieQTL vs non-eQTL)	OR-upper(ieQTL vs non-eQTL)	p-value(Differential ieQTL vs non-eQTL)	OR(Differential ieQTL vs non-eQTL)	OR-lower(Differential ieQTL vs non-eQTL)	OR-upper(Differential ieQTL vs non-eQTL)	p-value(Opposite ieQTL vs non-eQTL)	OR(Opposite ieQTL vs non-eQTL)	OR-lower(Opposite ieQTL vs non-eQTL)	OR-upper(Opposite ieQTL vs non-eQTL)
All TFBS (ENCODE B-cell)	33928	4939	0.1456	7448767	659175	0.08849	1775	56	0.03155	221	56	0.2534	1.512e-254	1.755	1.703	1.809	1.28e-21	0.336	0.257	0.438	4.434e-13	3.496	2.582	4.734
Super enhancer (dbSUPER GM12878)	33928	349	0.01029	7448767	33617	0.004513	1775	4	0.002254	221	0	0	8.075e-42	2.293	2.062	2.549	0.2106	0.498	0.187	1.329	0.6313	0	0	NaN
CTCF binding site (ensemble GM12878)	33928	1370	0.04038	7448767	253617	0.03405	1775	73	0.04113	221	6	0.02715	4.323e-10	1.194	1.131	1.26	0.1016	1.217	0.963	1.538	0.7115	0.792	0.352	1.782
Enhancer (ensemble GM12878)	33928	738	0.02175	7448767	186492	0.02504	1775	36	0.02028	221	3	0.01357	8.831e-05	0.866	0.805	0.932	0.2236	0.806	0.58	1.121	0.3867	0.536	0.171	1.675
Open chromatin region (ensemble GM12878)	33928	391	0.01152	7448767	97663	0.01311	1775	28	0.01577	221	4	0.0181	0.009751	0.878	0.794	0.97	0.297	1.206	0.83	1.752	0.5427	1.387	0.516	3.73
Promoter flanking region (ensemble GM12878)	33928	3280	0.09668	7448767	679406	0.09121	1775	154	0.08676	221	43	0.1946	0.0005432	1.066	1.029	1.106	0.5365	0.947	0.802	1.117	1.902e-06	2.407	1.725	3.358
Promoter (ensemble GM12878)	33928	2159	0.06363	7448767	185858	0.02495	1775	130	0.07324	221	12	0.0543	8.923e-320	2.656	2.542	2.775	1.694e-26	3.088	2.583	3.692	0.01397	2.244	1.254	4.015
TF binding site (ensemble GM12878)	33928	177	0.005217	7448767	33827	0.004541	1775	18	0.01014	221	0	0	0.06853	1.15	0.991	1.333	0.001994	2.246	1.411	3.573	0.6313	0	0	NaN
Accepter site	33928	18	0.0005305	7448767	801	0.0001075	1775	1	0.0005634	221	1	0.004525	7.539e-08	4.936	3.093	7.875	0.1739	5.241	0.737	37.276	0.02351	42.265	5.92	301.749
Branch point	33928	157	0.004627	7448767	17087	0.002294	1775	6	0.00338	221	0	0	3.311e-15	2.022	1.727	2.367	0.3122	1.475	0.662	3.288	1	0	0	NaN
Donor site	33928	19	0.00056	7448767	810	0.0001087	1775	2	0.001127	221	2	0.00905	1.73e-08	5.152	3.269	8.121	0.01644	10.372	2.588	41.576	0.000284	83.973	20.834	338.462
Exon	33928	3261	0.09612	7448767	352456	0.04732	1775	235	0.1324	221	46	0.2081	5.329e-304	2.141	2.065	2.22	1.531e-44	3.072	2.678	3.525	2.331e-17	5.292	3.825	7.323
Intron	33928	22149	0.6528	7448767	4453086	0.5978	1739	1326	0.7625	221	196	0.8869	5.627e-96	1.265	1.237	1.294	1.626e-47	2.16	1.934	2.412	2.943e-21	5.274	3.478	7.997
3'splice site	33928	44	0.001297	7448767	1885	0.0002531	1775	5	0.002817	221	3	0.01357	1.461e-17	5.13	3.804	6.919	0.0001052	11.16	4.634	26.876	2.768e-05	54.366	17.383	170.031
5'splice site	33928	102	0.003006	7448767	4428	0.0005945	1775	14	0.007887	221	8	0.0362	5.215e-38	5.07	4.165	6.171	8.896e-12	13.366	7.893	22.633	1.744e-12	63.144	31.154	127.98
UTR3	33928	2113	0.06228	7448767	219549	0.02947	1775	72	0.04056	221	20	0.0905	1.796e-212	2.187	2.092	2.286	0.007585	1.392	1.1	1.762	1.097e-05	3.276	2.069	5.188
UTR5	33928	1509	0.04448	7448767	159450	0.02141	1775	51	0.02873	221	6	0.02715	8.562e-145	2.128	2.02	2.241	0.03972	1.352	1.024	1.787	0.4827	1.276	0.567	2.871
H3K27ac	33928	8602	0.2535	7448767	1173729	0.1576	1775	465	0.262	221	77	0.3484	0	1.816	1.772	1.861	3.324e-29	1.898	1.707	2.11	3.331e-12	2.859	2.168	3.77
H3K27me3	33928	3431	0.1011	7448767	854046	0.1147	1775	133	0.07493	221	11	0.04977	2.068e-15	0.869	0.839	0.9	3.244e-08	0.625	0.524	0.746	0.0014	0.404	0.221	0.742
H3K36me3	33928	5679	0.1674	7448767	735064	0.09868	1775	392	0.2208	221	86	0.3891	0	1.836	1.784	1.889	1.01e-51	2.589	2.314	2.896	2.421e-30	5.818	4.44	7.625
H3K4me1	33928	8219	0.2422	7448767	1092814	0.1467	1775	434	0.2445	221	93	0.4208	0	1.859	1.814	1.906	3.301e-27	1.882	1.689	2.098	6.775e-23	4.226	3.235	5.519
H3K4me2	33928	4437	0.1308	7448767	535570	0.0719	1775	222	0.1251	221	31	0.1403	5.133e-314	1.942	1.881	2.005	2.259e-15	1.845	1.603	2.124	0.0003578	2.106	1.441	3.079
H3K4me3	33928	6498	0.1915	7448767	761157	0.1022	1775	345	0.1944	221	67	0.3032	0	2.081	2.026	2.139	5.78e-31	2.12	1.885	2.384	1.585e-16	3.823	2.869	5.092
H3K79me2	33928	3980	0.1173	7448767	468173	0.06285	1775	297	0.1673	221	70	0.3167	9.571e-301	1.982	1.917	2.048	1.479e-52	2.996	2.645	3.394	2.413e-30	6.912	5.206	9.177
H3K9ac	33928	2790	0.08223	7448767	275325	0.03696	1775	151	0.08507	221	19	0.08597	2.641e-318	2.335	2.245	2.427	1.885e-20	2.423	2.05	2.862	0.0008753	2.451	1.531	3.922
H3K9me3	33928	3335	0.0983	7448767	1006540	0.1351	1775	140	0.07887	221	15	0.06787	7.689e-95	0.698	0.673	0.723	1.426e-13	0.548	0.461	0.651	0.002166	0.466	0.276	0.787
H4K20me1	33928	259	0.007634	7448767	30835	0.00414	1775	23	0.01296	221	2	0.00905	3.235e-19	1.851	1.637	2.092	2.796e-06	3.158	2.093	4.766	0.2329	2.197	0.546	8.84
																		Significant after the corection of the multiple tests

### Sheet: Table S13
Table S13. Enrichment analysis of ieQTL, differential ieQTL and opposite ieQTL
Region	ieQTL	ieQTL annotated	ieQTL rate	Differential ieQTL	Differential ieQTL annotated	Differential ieQTL rate	Opposite ieQTL	Opposite ieQTL annotated	Opposite ieQTL rate	p-value(Differential ieQTL vs ieQTL)	OR(Differential ieQTL vs ieQTL)	OR-lower(Differential ieQTL vs ieQTL)	OR-upper(Differential ieQTL vs ieQTL)	p-value(Opposite ieQTL vs ieQTL)	OR(Opposite ieQTL vs ieQTL)	OR-lower(Opposite ieQTL vs ieQTL)	OR-upper(Opposite ieQTL vs ieQTL)	p-value(Opposite ieQTL vs Differential ieQTL)	OR(Opposite ieQTL vs Differential ieQTL)	OR-lower(Opposite ieQTL vs Differential ieQTL)	OR-upper(Opposite ieQTL vs Differential ieQTL)
All TFBS (ENCODE B-cell)	33928	4939	0.1456	1775	56	0.03155	221	56	0.2534	3.069e-60	0.182	0.139	0.238	2.158e-05	2.003	1.477	2.717	2.48e-54	Inf	NaN	Inf
Super enhancer (dbSUPER GM12878)	33928	349	0.01029	1775	4	0.002254	221	0	0	8.76e-05	0.208	0.078	0.559	0.18	0	0	NaN	1	0	0	NaN
CTCF binding site (ensemble GM12878)	33928	1370	0.04038	1775	73	0.04113	221	6	0.02715	0.8526	1.02	0.802	1.298	0.3922	0.662	0.293	1.492	0.3636	0.619	0.265	1.445
Enhancer (ensemble GM12878)	33928	738	0.02175	1775	36	0.02028	221	3	0.01357	0.7381	0.927	0.661	1.301	0.639	0.617	0.197	1.934	0.6125	0.634	0.193	2.086
Open chromatin region (ensemble GM12878)	33928	391	0.01152	1775	28	0.01577	221	4	0.0181	0.08658	1.404	0.953	2.068	0.3281	1.587	0.587	4.288	0.7709	1.175	0.404	3.419
Promoter flanking region (ensemble GM12878)	33928	3280	0.09668	1775	154	0.08676	221	43	0.1946	0.1605	0.882	0.745	1.045	9.457e-06	2.274	1.627	3.179	5.402e-08	3.14	2.137	4.615
Promoter (ensemble GM12878)	33928	2159	0.06363	1775	130	0.07324	221	12	0.0543	0.08952	1.173	0.976	1.411	0.6784	0.844	0.471	1.513	0.3327	0.699	0.379	1.288
TF binding site (ensemble GM12878)	33928	177	0.005217	1775	18	0.01014	221	0	0	0.006262	2.061	1.263	3.364	0.6342	0	0	NaN	0.153	0	0	NaN
Accepter site	33928	18	0.0005305	1775	1	0.0005634	221	1	0.004525	0.62	1.066	0.142	8.012	0.111	9.008	1.194	67.983	0.1245	Inf	NaN	Inf
Branch point	33928	157	0.004627	1775	6	0.00338	221	0	0	0.5877	0.719	0.317	1.628	0.6302	0	0	NaN	1	0	0	NaN
Donor site	33928	19	0.00056	1775	2	0.001127	221	2	0.00905	0.2619	2.132	0.492	9.237	0.006714	18.098	4.156	78.806	0.01544	Inf	NaN	Inf
Exon	33928	3261	0.09612	1775	235	0.1324	221	46	0.2081	3.385e-07	1.469	1.274	1.693	4.628e-07	2.493	1.798	3.457	0.0009117	1.898	1.326	2.717
Intron	33928	22149	0.6528	1739	1326	0.7625	221	196	0.8869	3.955e-24	1.752	1.566	1.962	2.187e-15	4.198	2.767	6.369	1.111e-06	2.692	1.748	4.146
3'splice site	33928	44	0.001297	1775	5	0.002817	221	3	0.01357	0.07846	2.326	0.916	5.909	0.002966	11.3	3.473	36.766	0.01573	10.679	1.774	64.269
5'splice site	33928	102	0.003006	1775	14	0.007887	221	8	0.0362	0.0008631	2.897	1.645	5.102	3.702e-07	13.43	6.444	27.989	7.867e-05	9.69	3.33	28.198
UTR3	33928	2113	0.06228	1775	72	0.04056	221	20	0.0905	5.175e-05	0.624	0.491	0.793	0.09191	1.503	0.947	2.385	0.0003303	2.874	1.681	4.914
UTR5	33928	1509	0.04448	1775	51	0.02873	221	6	0.02715	0.0005852	0.623	0.469	0.827	0.2523	0.598	0.265	1.348	1	0.936	0.395	2.22
H3K27ac	33928	8602	0.2535	1775	465	0.262	221	77	0.3484	0.4006	1.048	0.94	1.168	0.001829	1.58	1.196	2.085	0.002424	1.607	1.191	2.168
H3K27me3	33928	3431	0.1011	1775	133	0.07493	221	11	0.04977	0.000119	0.709	0.592	0.849	0.00951	0.464	0.253	0.851	0.1705	0.615	0.326	1.159
H3K36me3	33928	5679	0.1674	1775	392	0.2208	221	86	0.3891	2.099e-09	1.44	1.283	1.617	2.85e-15	3.202	2.44	4.203	1.211e-09	2.598	1.929	3.5
H3K4me1	33928	8219	0.2422	1775	434	0.2445	221	93	0.4208	0.8199	1.013	0.906	1.132	5.14e-09	2.287	1.749	2.991	5.827e-10	2.585	1.928	3.464
H3K4me2	33928	4437	0.1308	1775	222	0.1251	221	31	0.1403	0.492	0.948	0.82	1.095	0.6885	1.085	0.741	1.588	0.4482	1.164	0.774	1.752
H3K4me3	33928	6498	0.1915	1775	345	0.1944	221	67	0.3032	0.7567	1.019	0.903	1.15	6.895e-05	1.845	1.383	2.461	3.718e-05	1.997	1.458	2.736
H3K79me2	33928	3980	0.1173	1775	297	0.1673	221	70	0.3167	1.653e-10	1.553	1.365	1.768	2.409e-15	3.533	2.656	4.699	3.67e-09	2.71	1.975	3.719
H3K9ac	33928	2790	0.08223	1775	151	0.08507	221	19	0.08597	0.6571	1.04	0.876	1.234	0.8058	1.05	0.655	1.683	0.8981	1.013	0.613	1.676
H3K9me3	33928	3335	0.0983	1775	140	0.07887	221	15	0.06787	0.004129	0.776	0.651	0.926	0.1405	0.666	0.394	1.127	0.5947	0.832	0.478	1.45
H4K20me1	33928	259	0.007634	1775	23	0.01296	221	2	0.00905	0.01592	1.775	1.154	2.732	0.6871	1.189	0.294	4.809	1	0.667	0.155	2.863
														Significant after the corection of the multiple tests

### Sheet: Table S14
Table S14. Enrichment analysis of TF among differential ieQTL and opposite ieQTL
Region	ieQTL	ieQTL annotated	ieQTL rate	non-eQTL	non-eQTL annotated	non-eQTL rate	Differential ieQTL	Differential ieQTL annotated	Differential ieQTL rate	Opposite ieQTL	Opposite ieQTL annotated	Opposite ieQTL rate	p-value(ieQTL vs non-eQTL)	OR(ieQTL vs non-eQTL)	OR-lower(ieQTL vs non-eQTL)	OR-upper(ieQTL vs non-eQTL)	p-value(Differential ieQTL vs non-eQTL)	OR(Differential ieQTL vs non-eQTL)	OR-lower(Differential ieQTL vs non-eQTL)	OR-upper(Differential ieQTL vs non-eQTL)	p-value(Opposite ieQTL vs non-eQTL)	OR(Opposite ieQTL vs non-eQTL)	OR-lower(Opposite ieQTL vs non-eQTL)	OR-upper(Opposite ieQTL vs non-eQTL)
ARID3A	33928	171	0.00504	7448767	13475	0.001809	1775	10	0.005634	221	1	0.004525	2.035e-30	2.795	2.403	3.251	0.001789	3.126	1.679	5.822	0.3298	2.508	0.352	17.886
ARNT	33928	270	0.007958	7448767	21019	0.002822	1775	21	0.01183	221	3	0.01357	6.311e-48	2.835	2.513	3.198	7.837e-08	4.231	2.751	6.507	0.02532	4.863	1.556	15.197
ASH2L	33928	112	0.003301	7448767	7139	0.0009584	1775	8	0.004507	221	0	0	1.737e-27	3.452	2.864	4.162	0.000387	4.719	2.356	9.455	1	0	0	NaN
ATF2	33928	272	0.008017	7448767	26909	0.003613	1775	24	0.01352	221	6	0.02715	3.654e-31	2.229	1.977	2.513	7.65e-08	3.78	2.527	5.657	0.0001734	7.697	3.42	17.325
ATF7	33928	428	0.01261	7448767	40354	0.005418	1775	31	0.01746	221	2	0.00905	2.786e-53	2.346	2.131	2.581	3.037e-08	3.263	2.288	4.655	0.3366	1.677	0.417	6.746
BACH1	33928	241	0.007103	7448767	17835	0.002394	1775	20	0.01127	221	0	0	2.01e-46	2.981	2.624	3.386	2.553e-08	4.748	3.055	7.38	1	0	0	NaN
BATF	33928	164	0.004834	7448767	17705	0.002377	1775	15	0.008451	221	3	0.01357	4.023e-16	2.039	1.747	2.378	3.528e-05	3.577	2.151	5.948	0.01624	5.776	1.848	18.05
BCL11A	33928	130	0.003832	7448767	12340	0.001657	1775	16	0.009014	221	2	0.00905	4.821e-17	2.318	1.949	2.756	9.168e-08	5.482	3.35	8.97	0.05258	5.503	1.368	22.147
BCLAF1	33928	286	0.00843	7448767	22456	0.003015	1775	16	0.009014	221	1	0.004525	5.567e-50	2.811	2.501	3.161	0.000144	3.008	1.838	4.922	0.4869	1.503	0.211	10.719
BHLHE40	33928	556	0.01639	7448767	49958	0.006707	1775	36	0.02028	221	4	0.0181	1.731e-75	2.467	2.268	2.684	1.213e-08	3.066	2.204	4.265	0.06281	2.73	1.015	7.34
BMI1	33928	149	0.004392	7448767	12089	0.001623	1775	17	0.009577	221	1	0.004525	1.57e-25	2.713	2.308	3.19	1.162e-08	5.949	3.688	9.594	0.3016	2.796	0.392	19.94
BRCA1	33928	42	0.001238	7448767	1155	0.0001551	1775	4	0.002254	221	0	0	1.438e-23	7.992	5.873	10.876	0.000193	14.564	5.451	38.913	1	0	0	NaN
CBFB	33928	312	0.009196	7448767	22259	0.002988	1775	33	0.01859	221	2	0.00905	6.764e-63	3.097	2.768	3.464	4.565e-16	6.32	4.478	8.921	0.142	3.047	0.757	12.261
CBX3	33928	2	5.895e-05	7448767	445	5.974e-05	1775	0	0	221	0	0	1	0.987	0.246	3.958	1	0	0	NaN	1	0	0	NaN
CBX5	33928	170	0.005011	7448767	16582	0.002226	1775	10	0.005634	221	1	0.004525	1.021e-20	2.257	1.94	2.626	0.007449	2.539	1.364	4.729	0.3889	2.037	0.286	14.528
CEBPB	33928	66	0.001945	7448767	7026	0.0009432	1775	5	0.002817	221	1	0.004525	1.226e-07	2.064	1.62	2.631	0.02797	2.992	1.243	7.2	0.1883	4.814	0.675	34.335
CEBPZ	33928	21	0.000619	7448767	1183	0.0001588	1775	1	0.0005634	221	0	0	3.012e-07	3.899	2.532	6.004	0.2458	3.549	0.499	25.228	1	0	0	NaN
CHD1	33928	97	0.002859	7448767	4812	0.000646	1775	5	0.002817	221	0	0	7.688e-32	4.435	3.627	5.424	0.006435	4.37	1.816	10.517	1	0	0	NaN
CHD2	33928	240	0.007074	7448767	16509	0.002216	1775	18	0.01014	221	3	0.01357	2.326e-51	3.207	2.822	3.645	1.868e-07	4.612	2.898	7.339	0.01351	6.195	1.982	19.361
CHD4	33928	13	0.0003832	7448767	1656	0.0002223	1775	0	0	221	0	0	0.06382	1.724	0.999	2.975	1	0	0	NaN	1	0	0	NaN
CREB1	33928	260	0.007663	7448767	22949	0.003081	1775	17	0.009577	221	1	0.004525	2.239e-37	2.499	2.21	2.825	5.717e-05	3.129	1.94	5.046	0.4944	1.471	0.206	10.488
CREM	33928	316	0.009314	7448767	26845	0.003604	1775	29	0.01634	221	2	0.00905	3.512e-48	2.599	2.325	2.906	4.957e-11	4.592	3.181	6.629	0.1898	2.525	0.627	10.16
CTCF	33928	540	0.01592	7448767	86397	0.0116	1775	27	0.01521	221	3	0.01357	2.197e-12	1.378	1.266	1.501	0.1493	1.316	0.9	1.925	0.7459	1.173	0.375	3.664
DPF2	33928	482	0.01421	7448767	46500	0.006243	1775	37	0.02085	221	5	0.02262	4.695e-57	2.294	2.096	2.511	5.862e-10	3.389	2.447	4.694	0.01316	3.685	1.518	8.943
E2F4	33928	67	0.001975	7448767	3298	0.0004428	1775	7	0.003944	221	0	0	1.062e-22	4.467	3.506	5.691	1.85e-05	8.938	4.252	18.791	1	0	0	NaN
EBF1	33928	225	0.006632	7448767	24086	0.003234	1775	14	0.007887	221	2	0.00905	5.257e-22	2.058	1.804	2.348	0.002425	2.451	1.448	4.147	0.1608	2.815	0.7	11.328
EED	33928	383	0.01129	7448767	35329	0.004743	1775	25	0.01408	221	5	0.02262	8.522e-50	2.396	2.165	2.651	2.63e-06	2.998	2.02	4.449	0.004332	4.857	2.001	11.789
EGR1	33928	203	0.005983	7448767	13491	0.001811	1775	9	0.00507	221	0	0	8.317e-46	3.317	2.887	3.812	0.005841	2.809	1.459	5.408	1	0	0	NaN
ELF1	33928	518	0.01527	7448767	44275	0.005944	1775	28	0.01577	221	0	0	3.133e-77	2.593	2.376	2.829	5.529e-06	2.68	1.845	3.894	0.6461	0	0	NaN
ELK1	33928	123	0.003625	7448767	6024	0.0008087	1775	2	0.001127	221	0	0	1.987e-40	4.495	3.759	5.376	0.6583	1.394	0.348	5.578	1	0	0	NaN
EP300	33928	182	0.005364	7448767	16223	0.002178	1775	18	0.01014	221	1	0.004525	3.559e-26	2.471	2.134	2.861	1.453e-07	4.694	2.949	7.469	0.3824	2.082	0.292	14.851
ESRRA	33928	64	0.001886	7448767	3608	0.0004844	1775	4	0.002254	221	0	0	6.565e-19	3.9	3.045	4.994	0.01156	4.661	1.746	12.438	1	0	0	NaN
ETS1	33928	147	0.004333	7448767	8792	0.00118	1775	12	0.006761	221	0	0	1.973e-38	3.682	3.127	4.336	2.144e-06	5.76	3.264	10.166	1	0	0	NaN
ETV6	33928	248	0.00731	7448767	24540	0.003295	1775	18	0.01014	221	1	0.004525	1.355e-28	2.228	1.965	2.526	3.98e-05	3.099	1.948	4.932	0.5178	1.375	0.193	9.806
EZH2	33928	6	0.0001768	7448767	1399	0.0001878	1775	0	0	221	0	0	1	0.942	0.422	2.1	1	0	0	NaN	1	0	0	NaN
EZH2phosphoT487	33928	33	0.0009726	7448767	6513	0.0008744	1775	2	0.001127	221	0	0	0.5187	1.113	0.79	1.566	0.6712	1.289	0.322	5.159	1	0	0	NaN
FOXK2	33928	123	0.003625	7448767	5651	0.0007586	1775	7	0.003944	221	0	0	4.427e-43	4.792	4.007	5.732	0.0004941	5.215	2.481	10.96	1	0	0	NaN
FOXM1	33928	290	0.008548	7448767	24010	0.003223	1775	34	0.01915	221	0	0	2.962e-46	2.666	2.373	2.995	6.153e-16	6.039	4.3	8.481	1	0	0	NaN
GABPA	33928	176	0.005187	7448767	13019	0.001748	1775	8	0.004507	221	0	0	2.116e-34	2.978	2.566	3.457	0.0142	2.586	1.291	5.18	1	0	0	NaN
GATAD2B	33928	396	0.01167	7448767	31541	0.004234	1775	30	0.0169	221	1	0.004525	5.469e-67	2.777	2.514	3.068	4.512e-10	4.043	2.818	5.801	0.6085	1.069	0.15	7.622
H2AFZ	33928	2386	0.07033	7448767	335479	0.04504	1775	123	0.0693	221	25	0.1131	7.711e-96	1.604	1.538	1.672	4.215e-06	1.579	1.314	1.896	2.566e-05	2.705	1.784	4.101
HCFC1	33928	144	0.004244	7448767	7205	0.0009673	1775	11	0.006197	221	0	0	5.355e-46	4.402	3.732	5.194	1.972e-06	6.441	3.559	11.656	1	0	0	NaN
HDAC2	33928	27	0.0007958	7448767	1663	0.0002233	1775	1	0.0005634	221	0	0	3.993e-08	3.567	2.438	5.217	0.3273	2.524	0.355	17.941	1	0	0	NaN
HDGF	33928	341	0.01005	7448767	26380	0.003542	1775	23	0.01296	221	1	0.004525	1.116e-60	2.857	2.566	3.18	2.088e-07	3.694	2.448	5.574	0.5435	1.279	0.179	9.12
HSF1	33928	30	0.0008842	7448767	2000	0.0002685	1775	2	0.001127	221	0	0	3.995e-08	3.295	2.297	4.726	0.08326	4.2	1.049	16.819	1	0	0	NaN
IKZF1	33928	1144	0.03372	7448767	109141	0.01465	1775	73	0.04113	221	10	0.04525	2.037e-137	2.347	2.212	2.49	1.881e-14	2.884	2.282	3.646	0.001744	3.187	1.69	6.01
IKZF2	33928	788	0.02323	7448767	77649	0.01042	1775	51	0.02873	221	6	0.02715	2.481e-88	2.257	2.103	2.423	2.921e-10	2.808	2.125	3.71	0.02942	2.649	1.177	5.963
IRF3	33928	44	0.001297	7448767	3247	0.0004359	1775	3	0.00169	221	0	0	7.17e-10	2.978	2.211	4.01	0.04374	3.882	1.25	12.055	1	0	0	NaN
IRF4	33928	175	0.005158	7448767	16388	0.0022	1775	19	0.0107	221	2	0.00905	4.702e-23	2.351	2.025	2.73	3.388e-08	4.907	3.122	7.714	0.0859	4.142	1.029	16.667
IRF5	33928	33	0.0009726	7448767	2323	0.0003119	1775	5	0.002817	221	2	0.00905	3.03e-08	3.121	2.213	4.401	0.0002742	9.055	3.761	21.803	0.002262	29.274	7.271	117.863
JUNB	33928	226	0.006661	7448767	27825	0.003736	1775	19	0.0107	221	2	0.00905	1.967e-15	1.788	1.568	2.039	6.287e-05	2.886	1.836	4.536	0.2003	2.436	0.605	9.801
JUND	33928	66	0.001945	7448767	4977	0.0006682	1775	3	0.00169	221	0	0	1.343e-13	2.915	2.286	3.717	0.1175	2.532	0.816	7.861	1	0	0	NaN
KDM1A	33928	8	0.0002358	7448767	547	7.343e-05	1775	1	0.0005634	221	1	0.004525	0.004308	3.211	1.598	6.455	0.1224	7.676	1.079	54.617	0.01613	61.893	8.664	442.132
LARP7	33928	321	0.009461	7448767	18537	0.002489	1775	17	0.009577	221	0	0	2.178e-85	3.829	3.427	4.277	3.998e-06	3.876	2.404	6.251	1	0	0	NaN
MAFK	33928	38	0.00112	7448767	4030	0.000541	1775	1	0.0005634	221	0	0	5.354e-05	2.071	1.505	2.851	0.6174	1.041	0.147	7.398	1	0	0	NaN
MAX	33928	222	0.006543	7448767	13132	0.001763	1775	17	0.009577	221	2	0.00905	6.714e-58	3.729	3.265	4.26	3.764e-08	5.475	3.395	8.831	0.05866	5.171	1.285	20.809
MAZ	33928	492	0.0145	7448767	36159	0.004854	1775	33	0.01859	221	3	0.01357	4.96e-94	3.017	2.758	3.299	1.75e-10	3.883	2.752	5.481	0.09373	2.821	0.903	8.816
MLLT1	33928	717	0.02113	7448767	55642	0.00747	1775	50	0.02817	221	14	0.06335	2.025e-125	2.869	2.663	3.09	7.164e-15	3.851	2.907	5.102	1.99e-09	8.986	5.23	15.441
MTA2	33928	477	0.01406	7448767	45928	0.006166	1775	35	0.01972	221	4	0.0181	9.798e-57	2.298	2.099	2.517	4.929e-09	3.242	2.32	4.531	0.04906	2.971	1.105	7.988
MTA3	33928	266	0.00784	7448767	19123	0.002567	1775	23	0.01296	221	0	0	2.771e-53	3.07	2.719	3.467	6.493e-10	5.1	3.379	7.698	1	0	0	NaN
MXI1	33928	339	0.009992	7448767	20663	0.002774	1775	23	0.01296	221	0	0	2.562e-84	3.628	3.257	4.041	2.729e-09	4.719	3.127	7.122	1	0	0	NaN
MYB	33928	37	0.001091	7448767	2630	0.0003531	1775	1	0.0005634	221	0	0	5.933e-09	3.091	2.234	4.276	0.4658	1.596	0.225	11.34	1	0	0	NaN
NBN	33928	628	0.01851	7448767	46808	0.006284	1775	53	0.02986	221	3	0.01357	3.785e-117	2.982	2.754	3.229	8.589e-20	4.867	3.703	6.398	0.1633	2.176	0.696	6.8
NFATC1	33928	150	0.004421	7448767	20269	0.002721	1775	9	0.00507	221	0	0	3.645e-08	1.628	1.386	1.912	0.06526	1.868	0.97	3.596	1	0	0	NaN
NFIC	33928	386	0.01138	7448767	39441	0.005295	1775	32	0.01803	221	2	0.00905	1.335e-40	2.162	1.955	2.391	5.265e-09	3.449	2.431	4.893	0.3267	1.716	0.426	6.903
NFXL1	33928	30	0.0008842	7448767	3167	0.0004252	1775	1	0.0005634	221	0	0	0.0002912	2.081	1.452	2.981	0.53	1.325	0.187	9.416	1	0	0	NaN
NFYA	33928	8	0.0002358	7448767	679	9.116e-05	1775	1	0.0005634	221	0	0	0.01436	2.587	1.288	5.195	0.1496	6.183	0.869	43.983	1	0	0	NaN
NKRF	33928	310	0.009137	7448767	17537	0.002354	1775	26	0.01465	221	0	0	1.483e-84	3.907	3.491	4.374	5.619e-13	6.299	4.276	9.281	1	0	0	NaN
NR2C1	33928	156	0.004598	7448767	8765	0.001177	1775	8	0.004507	221	0	0	9.029e-44	3.921	3.346	4.595	0.001428	3.843	1.918	7.699	1	0	0	NaN
NR2F1	33928	461	0.01359	7448767	39380	0.005287	1775	29	0.01634	221	6	0.02715	5.655e-69	2.592	2.363	2.843	1.967e-07	3.125	2.165	4.511	0.001256	5.251	2.333	11.819
NRF1	33928	65	0.001916	7448767	3784	0.000508	1775	5	0.002817	221	0	0	1.643e-18	3.777	2.955	4.827	0.002361	5.558	2.309	13.377	1	0	0	NaN
PAX5	33928	310	0.009137	7448767	24760	0.003324	1775	21	0.01183	221	3	0.01357	1.455e-52	2.765	2.471	3.094	1.062e-06	3.59	2.334	5.521	0.03822	4.126	1.32	12.894
PAX8	33928	68	0.002004	7448767	3294	0.0004422	1775	4	0.002254	221	0	0	2.224e-23	4.539	3.569	5.773	0.008515	5.105	1.913	13.625	1	0	0	NaN
PKNOX1	33928	313	0.009225	7448767	30142	0.004047	1775	35	0.01972	221	4	0.0181	1.227e-37	2.292	2.049	2.563	7.003e-14	4.951	3.542	6.919	0.01297	4.537	1.687	12.198
PML	33928	430	0.01267	7448767	27176	0.003648	1775	33	0.01859	221	3	0.01357	1.042e-101	3.506	3.185	3.858	1.083e-13	5.173	3.665	7.302	0.04802	3.758	1.203	11.744
POLR2A	33928	1088	0.03207	7448767	74032	0.009939	1775	92	0.05183	221	15	0.06787	6.264e-232	3.3	3.106	3.507	2.222e-36	5.445	4.414	6.718	9.222e-09	7.254	4.294	12.252
POLR2AphosphoS2	33928	304	0.00896	7448767	16071	0.002158	1775	19	0.0107	221	2	0.00905	1.288e-89	4.181	3.731	4.686	2.509e-08	5.004	3.183	7.866	0.0831	4.224	1.05	16.996
POLR2AphosphoS5	33928	1037	0.03056	7448767	65155	0.008747	1775	85	0.04789	221	12	0.0543	3.345e-246	3.573	3.357	3.803	3.577e-35	5.7	4.583	7.088	7.785e-07	6.507	3.636	11.643
POU2F2	33928	412	0.01214	7448767	30014	0.004029	1775	19	0.0107	221	1	0.004525	4.988e-80	3.038	2.755	3.351	0.0001638	2.674	1.702	4.204	0.5903	1.124	0.158	8.012
PRDM15	33928	24	0.0007074	7448767	1442	0.0001936	1775	0	0	221	0	0	1.415e-07	3.656	2.442	5.473	1	0	0	NaN	1	0	0	NaN
RAD51	33928	191	0.00563	7448767	15975	0.002145	1775	10	0.005634	221	2	0.00905	1.176e-30	2.634	2.283	3.039	0.00582	2.636	1.416	4.909	0.08226	4.249	1.056	17.099
RB1	33928	232	0.006838	7448767	15165	0.002036	1775	12	0.006761	221	0	0	2.934e-53	3.375	2.963	3.844	0.000377	3.336	1.891	5.888	1	0	0	NaN
RBBP5	33928	38	0.00112	7448767	1736	0.0002331	1775	3	0.00169	221	0	0	1.518e-14	4.81	3.487	6.635	0.008694	7.263	2.338	22.562	1	0	0	NaN
RCOR1	33928	96	0.00283	7448767	7416	0.0009956	1775	9	0.00507	221	0	0	2.285e-18	2.847	2.327	3.483	9.488e-05	5.114	2.655	9.848	1	0	0	NaN
RELB	33928	548	0.01615	7448767	47782	0.006415	1775	39	0.02197	221	4	0.0181	1.049e-78	2.543	2.336	2.768	9.989e-11	3.48	2.533	4.78	0.05516	2.855	1.062	7.676
REST	33928	40	0.001179	7448767	4071	0.0005465	1775	0	0	221	0	0	1.248e-05	2.159	1.581	2.948	1	0	0	NaN	1	0	0	NaN
RFX5	33928	72	0.002122	7448767	4750	0.0006377	1775	7	0.003944	221	0	0	1.595e-17	3.333	2.64	4.207	0.0001762	6.205	2.952	13.041	1	0	0	NaN
RUNX3	33928	541	0.01595	7448767	52487	0.007046	1775	41	0.0231	221	6	0.02715	4.022e-63	2.283	2.097	2.487	1.215e-10	3.332	2.444	4.542	0.005127	3.933	1.747	8.851
SIN3A	33928	253	0.007457	7448767	13711	0.001841	1775	18	0.01014	221	0	0	7.962e-73	4.074	3.596	4.616	1.229e-08	5.555	3.491	8.841	1	0	0	NaN
SMAD5	33928	247	0.00728	7448767	12590	0.00169	1775	23	0.01296	221	2	0.00905	4.238e-76	4.331	3.817	4.915	1.891e-13	7.754	5.137	11.704	0.05447	5.394	1.34	21.707
SMARCA5	33928	294	0.008665	7448767	25666	0.003446	1775	15	0.008451	221	3	0.01357	7.434e-43	2.528	2.252	2.838	0.001648	2.465	1.483	4.098	0.04176	3.98	1.274	12.437
SMC3	33928	140	0.004126	7448767	21557	0.002894	1775	4	0.002254	221	1	0.004525	7.524e-05	1.428	1.209	1.686	0.8246	0.778	0.292	2.076	0.473	1.566	0.22	11.168
SP1	33928	137	0.004038	7448767	11887	0.001596	1775	9	0.00507	221	0	0	3.901e-21	2.537	2.143	3.003	0.002605	3.188	1.656	6.14	1	0	0	NaN
SPI1	33928	226	0.006661	7448767	27559	0.0037	1775	10	0.005634	221	0	0	6.931e-16	1.806	1.584	2.059	0.1688	1.526	0.819	2.841	1	0	0	NaN
SREBF1	33928	51	0.001503	7448767	2931	0.0003935	1775	1	0.0005634	221	0	0	4.348e-15	3.824	2.899	5.045	0.5028	1.432	0.202	10.175	1	0	0	NaN
SREBF2	33928	44	0.001297	7448767	1640	0.0002202	1775	1	0.0005634	221	0	0	1.018e-19	5.897	4.37	7.956	0.3236	2.56	0.36	18.192	1	0	0	NaN
SRF	33928	85	0.002505	7448767	6659	0.000894	1775	2	0.001127	221	0	0	4.035e-16	2.807	2.266	3.477	0.6753	1.261	0.315	5.046	1	0	0	NaN
STAT1	33928	158	0.004657	7448767	8145	0.001093	1775	7	0.003944	221	2	0.00905	9.824e-49	4.274	3.65	5.005	0.003848	3.617	1.721	7.6	0.02482	8.343	2.073	33.575
STAT3	33928	45	0.001326	7448767	3362	0.0004513	1775	4	0.002254	221	0	0	6.72e-10	2.941	2.191	3.948	0.009124	5.002	1.874	13.35	1	0	0	NaN
STAT5A	33928	152	0.00448	7448767	13480	0.00181	1775	10	0.005634	221	0	0	2.589e-22	2.482	2.115	2.914	0.001793	3.125	1.678	5.82	1	0	0	NaN
TAF1	33928	378	0.01114	7448767	21179	0.002843	1775	25	0.01408	221	1	0.004525	6.513e-104	3.951	3.567	4.377	1.75e-10	5.01	3.375	7.437	0.467	1.594	0.224	11.368
TARDBP	33928	358	0.01055	7448767	29235	0.003925	1775	27	0.01521	221	2	0.00905	3.184e-58	2.706	2.437	3.005	5.985e-09	3.92	2.68	5.734	0.2155	2.318	0.576	9.326
TBL1XR1	33928	174	0.005129	7448767	12058	0.001619	1775	19	0.0107	221	2	0.00905	2.428e-37	3.179	2.736	3.694	2.618e-10	6.673	4.245	10.491	0.05048	5.632	1.4	22.666
TBP	33928	271	0.007988	7448767	17360	0.002331	1775	24	0.01352	221	2	0.00905	1.385e-63	3.447	3.056	3.888	1.767e-11	5.867	3.921	8.78	0.09464	3.909	0.971	15.732
TBX21	33928	360	0.01061	7448767	36136	0.004851	1775	26	0.01465	221	0	0	1.605e-39	2.2	1.982	2.442	1.246e-06	3.049	2.07	4.492	0.6322	0	0	NaN
TCF12	33928	277	0.008164	7448767	21975	0.00295	1775	19	0.0107	221	1	0.004525	1.141e-47	2.782	2.47	3.133	2.581e-06	3.657	2.326	5.748	0.4795	1.536	0.215	10.955
TCF7	33928	99	0.002918	7448767	7736	0.001039	1775	7	0.003944	221	0	0	1.435e-18	2.815	2.308	3.433	0.002914	3.808	1.812	8.003	1	0	0	NaN
TRIM22	33928	460	0.01356	7448767	45904	0.006163	1775	25	0.01408	221	3	0.01357	8.376e-51	2.217	2.021	2.431	0.0001908	2.304	1.552	3.419	0.1569	2.219	0.71	6.935
UBTF	33928	13	0.0003832	7448767	688	9.236e-05	1775	1	0.0005634	221	0	0	2.724e-05	4.15	2.397	7.184	0.1514	6.102	0.858	43.407	1	0	0	NaN
USF2	33928	33	0.0009726	7448767	2913	0.0003911	1775	0	0	221	0	0	5.427e-06	2.489	1.766	3.508	1	0	0	NaN	1	0	0	NaN
WRNIP1	33928	73	0.002152	7448767	3712	0.0004983	1775	2	0.001127	221	0	0	8.623e-24	4.325	3.43	5.453	0.222	2.262	0.565	9.057	1	0	0	NaN
YBX1	33928	23	0.0006779	7448767	1692	0.0002272	1775	1	0.0005634	221	0	0	6.831e-06	2.986	1.978	4.506	0.332	2.481	0.349	17.633	1	0	0	NaN
YY1	33928	487	0.01435	7448767	38426	0.005159	1775	27	0.01521	221	5	0.02262	2.667e-83	2.808	2.567	3.073	1.219e-06	2.979	2.037	4.357	0.006129	4.464	1.839	10.834
ZBED1	33928	255	0.007516	7448767	16653	0.002236	1775	26	0.01465	221	0	0	1.951e-58	3.38	2.985	3.826	1.789e-13	6.634	4.503	9.775	1	0	0	NaN
ZBTB33	33928	101	0.002977	7448767	8489	0.00114	1775	7	0.003944	221	1	0.004525	7.937e-17	2.617	2.15	3.185	0.004796	3.47	1.651	7.292	0.2228	3.984	0.559	28.411
ZBTB40	33928	290	0.008548	7448767	19816	0.00266	1775	16	0.009014	221	1	0.004525	2.857e-62	3.232	2.877	3.631	3.464e-05	3.41	2.084	5.58	0.445	1.704	0.239	12.152
ZNF143	33928	387	0.01141	7448767	30901	0.004148	1775	23	0.01296	221	2	0.00905	3.089e-65	2.77	2.504	3.064	2.894e-06	3.151	2.088	4.756	0.2336	2.192	0.545	8.822
ZNF207	33928	175	0.005158	7448767	10507	0.001411	1775	8	0.004507	221	0	0	3.357e-45	3.67	3.16	4.263	0.00426	3.205	1.6	6.421	1	0	0	NaN
ZNF217	33928	169	0.004981	7448767	17353	0.00233	1775	8	0.004507	221	0	0	2.038e-18	2.144	1.842	2.495	0.07531	1.939	0.968	3.884	1	0	0	NaN
ZNF24	33928	130	0.003832	7448767	13696	0.001839	1775	7	0.003944	221	0	0	8.444e-14	2.088	1.756	2.483	0.04847	2.149	1.023	4.516	1	0	0	NaN
ZNF274	33928	17	0.0005011	7448767	1030	0.0001383	1775	0	0	221	0	0	9.694e-06	3.625	2.244	5.855	1	0	0	NaN	1	0	0	NaN
ZNF384	33928	176	0.005187	7448767	17242	0.002315	1775	10	0.005634	221	3	0.01357	3.648e-21	2.248	1.937	2.608	0.009598	2.442	1.311	4.547	0.01515	5.931	1.898	18.536
ZNF592	33928	72	0.002122	7448767	6094	0.0008181	1775	5	0.002817	221	0	0	2.889e-12	2.597	2.058	3.277	0.01639	3.45	1.434	8.302	1	0	0	NaN
ZNF622	33928	2	5.895e-05	7448767	282	3.786e-05	1775	0	0	221	0	0	0.3691	1.557	0.388	6.257	1	0	0	NaN	1	0	0	NaN
ZNF687	33928	372	0.01096	7448767	30058	0.004035	1775	33	0.01859	221	3	0.01357	1.476e-61	2.736	2.469	3.032	1.567e-12	4.676	3.313	6.599	0.06116	3.397	1.087	10.614
ZSCAN29	33928	69	0.002034	7448767	3870	0.0005195	1775	3	0.00169	221	0	0	2.277e-20	3.92	3.089	4.975	0.06658	3.257	1.049	10.112	1	0	0	NaN
																		Significant after the corection of the multiple tests

### Sheet: Table S15
Table S15. Enrichment analysis of TF among ieQTL, differential ieQTL and opposite ieQTL
Region	ieQTL	ieQTL annotated	ieQTL rate	Differential ieQTL	Differential ieQTL annotated	Differential ieQTL rate	Opposite ieQTL	Opposite ieQTL annotated	Opposite ieQTL rate	p-value(Differential ieQTL vs ieQTL)	OR(Differenatial ieQTL vs ieQTL)	OR-lower(Differential ieQTL vs ieQTL)	OR-upper(Differential ieQTL vs ieQTL)	p-value(Opposite ieQTL vs ieQTL)	OR(Opposite ieQTL vs ieQTL)	OR-lower(Opposite ieQTL vs ieQTL)	OR-upper(Opposite ieQTL vs ieQTL)	p-value(Opposite ieQTL vs Differential ieQTL)	OR(Opposite ieQTL vs Differential ieQTL)	OR-lower(Opposite ieQTL vs Differential ieQTL)	OR-upper(Opposite ieQTL vs Differential ieQTL)
ARID3A	33928	171	0.00504	1775	10	0.005634	221	1	0.004525	0.729	1.126	0.593	2.136	1	0.897	0.125	6.431	1	0.78	0.098	6.189
ARNT	33928	270	0.007958	1775	21	0.01183	221	3	0.01357	0.0723	1.534	0.98	2.401	0.258	1.724	0.548	5.42	0.739	1.174	0.343	4.019
ASH2L	33928	112	0.003301	1775	8	0.004507	221	0	0	0.389	1.395	0.679	2.868	1	0	0	NaN	0.606	0	0	NaN
ATF2	33928	272	0.008017	1775	24	0.01352	221	6	0.02715	0.0129	1.763	1.157	2.688	0.00909	3.508	1.545	7.967	0.108	2.381	0.935	6.065
ATF7	33928	428	0.01261	1775	31	0.01746	221	2	0.00905	0.0632	1.422	0.983	2.056	1	0.713	0.177	2.88	0.417	0.48	0.114	2.027
BACH1	33928	241	0.007103	1775	20	0.01127	221	0	0	0.0406	1.647	1.039	2.609	0.414	0	0	NaN	0.162	0	0	NaN
BATF	33928	164	0.004834	1775	15	0.008451	221	3	0.01357	0.033	1.831	1.074	3.12	0.0922	2.867	0.908	9.054	0.419	1.768	0.495	6.316
BCL11A	33928	130	0.003832	1775	16	0.009014	221	2	0.00905	0.00127	2.556	1.512	4.323	0.208	2.396	0.589	9.744	1	1.005	0.227	4.45
BCLAF1	33928	286	0.00843	1775	16	0.009014	221	1	0.004525	0.789	1.074	0.647	1.783	1	0.533	0.074	3.814	0.71	0.466	0.061	3.548
BHLHE40	33928	556	0.01639	1775	36	0.02028	221	4	0.0181	0.179	1.259	0.895	1.771	0.787	1.107	0.41	2.987	1	0.877	0.307	2.503
BMI1	33928	149	0.004392	1775	17	0.009577	221	1	0.004525	0.00243	2.346	1.412	3.896	0.623	1.031	0.144	7.398	0.712	0.437	0.058	3.311
BRCA1	33928	42	0.001238	1775	4	0.002254	221	0	0	0.28	1.909	0.681	5.354	1	0	0	NaN	1	0	0	NaN
CBFB	33928	312	0.009196	1775	33	0.01859	221	2	0.00905	0.000157	2.164	1.504	3.114	1	0.984	0.243	3.977	0.421	0.449	0.107	1.888
CBX3	33928	2	5.9e-05	1775	0	0	221	0	0	1	0	0	NaN	1	0	0	NaN	NA	NA	NA	NA
CBX5	33928	170	0.005011	1775	10	0.005634	221	1	0.004525	0.607	1.133	0.597	2.15	1	0.902	0.126	6.47	1	0.78	0.098	6.189
CEBPB	33928	66	0.001945	1775	5	0.002817	221	1	0.004525	0.396	1.486	0.596	3.703	0.351	2.353	0.325	17.029	0.486	1.761	0.196	15.831
CEBPZ	33928	21	0.000619	1775	1	0.0005634	221	0	0	1	0.906	0.121	6.752	1	0	0	NaN	1	0	0	NaN
CHD1	33928	97	0.002859	1775	5	0.002817	221	0	0	1	0.984	0.4	2.424	1	0	0	NaN	1	0	0	NaN
CHD2	33928	240	0.007074	1775	18	0.01014	221	3	0.01357	0.11	1.474	0.909	2.388	0.206	1.943	0.618	6.116	0.483	1.412	0.405	4.917
CHD4	33928	13	0.0003832	1775	0	0	221	0	0	1	0	0	NaN	1	0	0	NaN	NA	NA	NA	NA
CREB1	33928	260	0.007663	1775	17	0.009577	221	1	0.004525	0.327	1.27	0.775	2.081	1	0.587	0.082	4.202	0.712	0.437	0.058	3.311
CREM	33928	316	0.009314	1775	29	0.01634	221	2	0.00905	0.00325	1.844	1.255	2.71	1	0.971	0.24	3.925	0.569	0.516	0.122	2.187
CTCF	33928	540	0.01592	1775	27	0.01521	221	3	0.01357	0.922	0.953	0.645	1.407	1	0.85	0.271	2.665	1	0.877	0.262	2.938
DPF2	33928	482	0.01421	1775	37	0.02085	221	5	0.02262	0.0226	1.517	1.081	2.129	0.249	1.613	0.661	3.932	0.801	1.101	0.424	2.856
E2F4	33928	67	0.001975	1775	7	0.003944	221	0	0	0.0876	2.118	0.967	4.64	1	0	0	NaN	1	0	0	NaN
EBF1	33928	225	0.006632	1775	14	0.007887	221	2	0.00905	0.453	1.204	0.699	2.072	0.66	1.371	0.339	5.552	0.69	1.174	0.261	5.278
EED	33928	383	0.01129	1775	25	0.01408	221	5	0.02262	0.248	1.269	0.843	1.909	0.106	2.041	0.836	4.982	0.227	1.775	0.66	4.78
EGR1	33928	203	0.005983	1775	9	0.00507	221	0	0	0.752	0.84	0.43	1.641	0.646	0	0	NaN	0.612	0	0	NaN
ELF1	33928	518	0.01527	1775	28	0.01577	221	0	0	0.842	1.036	0.706	1.52	0.0539	0	0	NaN	0.0405	0	0	NaN
ELK1	33928	123	0.003625	1775	2	0.001127	221	0	0	0.0989	0.299	0.074	1.209	1	0	0	NaN	1	0	0	NaN
EP300	33928	182	0.005364	1775	18	0.01014	221	1	0.004525	0.0107	1.998	1.225	3.259	1	0.842	0.117	6.036	0.716	0.411	0.054	3.103
ESRRA	33928	64	0.001886	1775	4	0.002254	221	0	0	0.578	1.208	0.439	3.328	1	0	0	NaN	1	0	0	NaN
ETS1	33928	147	0.004333	1775	12	0.006761	221	0	0	0.132	1.614	0.893	2.919	1	0	0	NaN	0.382	0	0	NaN
ETV6	33928	248	0.00731	1775	18	0.01014	221	1	0.004525	0.151	1.422	0.878	2.303	1	0.616	0.086	4.408	0.716	0.411	0.054	3.103
EZH2	33928	6	0.0001768	1775	0	0	221	0	0	1	0	0	NaN	1	0	0	NaN	NA	NA	NA	NA
EZH2phosphoT487	33928	33	0.0009726	1775	2	0.001127	221	0	0	0.691	1.169	0.28	4.888	1	0	0	NaN	1	0	0	NaN
FOXK2	33928	123	0.003625	1775	7	0.003944	221	0	0	0.838	1.093	0.509	2.348	1	0	0	NaN	1	0	0	NaN
FOXM1	33928	290	0.008548	1775	34	0.01915	221	0	0	1.3e-05	2.433	1.696	3.491	0.271	0	0	NaN	0.0167	0	0	NaN
GABPA	33928	176	0.005187	1775	8	0.004507	221	0	0	0.865	0.862	0.423	1.755	0.634	0	0	NaN	0.606	0	0	NaN
GATAD2B	33928	396	0.01167	1775	30	0.0169	221	1	0.004525	0.0406	1.493	1.026	2.173	0.527	0.383	0.054	2.74	0.165	0.239	0.032	1.764
H2AFZ	33928	2386	0.07033	1775	123	0.0693	221	25	0.1131	0.924	0.983	0.815	1.187	0.0171	1.693	1.115	2.573	0.0101	1.895	1.192	3.013
HCFC1	33928	144	0.004244	1775	11	0.006197	221	0	0	0.187	1.501	0.81	2.782	1	0	0	NaN	0.378	0	0	NaN
HDAC2	33928	27	0.0007958	1775	1	0.0005634	221	0	0	1	0.697	0.094	5.136	1	0	0	NaN	1	0	0	NaN
HDGF	33928	341	0.01005	1775	23	0.01296	221	1	0.004525	0.22	1.314	0.858	2.012	0.73	0.446	0.062	3.19	0.347	0.317	0.042	2.36
HSF1	33928	30	0.0008842	1775	2	0.001127	221	0	0	0.67	1.294	0.308	5.437	1	0	0	NaN	1	0	0	NaN
IKZF1	33928	1144	0.03372	1775	73	0.04113	221	10	0.04525	0.0789	1.245	0.977	1.586	0.345	1.361	0.72	2.574	0.717	1.122	0.567	2.22
IKZF2	33928	788	0.02323	1775	51	0.02873	221	6	0.02715	0.123	1.261	0.946	1.682	0.65	1.175	0.52	2.653	1	0.936	0.395	2.22
IRF3	33928	44	0.001297	1775	3	0.00169	221	0	0	0.501	1.326	0.41	4.286	1	0	0	NaN	1	0	0	NaN
IRF4	33928	175	0.005158	1775	19	0.0107	221	2	0.00905	0.00299	2.219	1.375	3.582	0.316	1.77	0.436	7.18	1	0.826	0.189	3.598
IRF5	33928	33	0.0009726	1775	5	0.002817	221	2	0.00905	0.0273	3.241	1.25	8.404	0.0195	9.921	2.36	41.708	0.12	4.721	0.785	28.414
JUNB	33928	226	0.006661	1775	19	0.0107	221	2	0.00905	0.0488	1.67	1.041	2.678	0.661	1.365	0.337	5.527	1	0.826	0.189	3.598
JUND	33928	66	0.001945	1775	3	0.00169	221	0	0	1	0.862	0.271	2.749	1	0	0	NaN	1	0	0	NaN
KDM1A	33928	8	0.0002358	1775	1	0.0005634	221	1	0.004525	0.349	2.589	0.318	21.052	0.0509	21.883	2.681	178.608	0.125	Inf	NaN	Inf
LARP7	33928	321	0.009461	1775	17	0.009577	221	0	0	0.9	1.013	0.62	1.655	0.28	0	0	NaN	0.255	0	0	NaN
MAFK	33928	38	0.00112	1775	1	0.0005634	221	0	0	0.722	0.489	0.067	3.568	1	0	0	NaN	1	0	0	NaN
MAX	33928	222	0.006543	1775	17	0.009577	221	2	0.00905	0.127	1.507	0.917	2.477	0.658	1.39	0.343	5.629	1	0.937	0.213	4.125
MAZ	33928	492	0.0145	1775	33	0.01859	221	3	0.01357	0.152	1.308	0.916	1.868	1	0.935	0.298	2.931	0.79	0.699	0.212	2.31
MLLT1	33928	717	0.02113	1775	50	0.02817	221	14	0.06335	0.0413	1.368	1.022	1.831	0.000283	3.175	1.839	5.483	0.00332	2.852	1.513	5.377
MTA2	33928	477	0.01406	1775	35	0.01972	221	4	0.0181	0.048	1.443	1.019	2.043	0.558	1.295	0.48	3.496	1	0.906	0.317	2.59
MTA3	33928	266	0.00784	1775	23	0.01296	221	0	0	0.0179	1.724	1.121	2.651	0.426	0	0	NaN	0.103	0	0	NaN
MXI1	33928	339	0.009992	1775	23	0.01296	221	0	0	0.218	1.323	0.864	2.025	0.18	0	0	NaN	0.103	0	0	NaN
MYB	33928	37	0.001091	1775	1	0.0005634	221	0	0	1	0.503	0.069	3.67	1	0	0	NaN	1	0	0	NaN
NBN	33928	628	0.01851	1775	53	0.02986	221	3	0.01357	0.000744	1.69	1.27	2.249	0.802	0.728	0.232	2.282	0.2	0.414	0.128	1.339
NFATC1	33928	150	0.004421	1775	9	0.00507	221	0	0	0.583	1.157	0.589	2.274	1	0	0	NaN	0.612	0	0	NaN
NFIC	33928	386	0.01138	1775	32	0.01803	221	2	0.00905	0.0108	1.649	1.145	2.376	1	0.792	0.196	3.2	0.418	0.464	0.11	1.955
NFXL1	33928	30	0.0008842	1775	1	0.0005634	221	0	0	1	0.624	0.085	4.586	1	0	0	NaN	1	0	0	NaN
NFYA	33928	8	0.0002358	1775	1	0.0005634	221	0	0	0.349	2.589	0.318	21.052	1	0	0	NaN	1	0	0	NaN
NKRF	33928	310	0.009137	1775	26	0.01465	221	0	0	0.0199	1.668	1.113	2.5	0.276	0	0	NaN	0.0653	0	0	NaN
NR2C1	33928	156	0.004598	1775	8	0.004507	221	0	0	1	0.979	0.48	1.997	0.63	0	0	NaN	0.606	0	0	NaN
NR2F1	33928	461	0.01359	1775	29	0.01634	221	6	0.02715	0.292	1.22	0.835	1.782	0.13	2.039	0.901	4.614	0.163	1.858	0.748	4.614
NRF1	33928	65	0.001916	1775	5	0.002817	221	0	0	0.392	1.511	0.606	3.767	1	0	0	NaN	1	0	0	NaN
PAX5	33928	310	0.009137	1775	21	0.01183	221	3	0.01357	0.246	1.32	0.845	2.061	0.459	1.497	0.476	4.704	0.739	1.174	0.343	4.019
PAX8	33928	68	0.002004	1775	4	0.002254	221	0	0	0.782	1.132	0.412	3.113	1	0	0	NaN	1	0	0	NaN
PKNOX1	33928	313	0.009225	1775	35	0.01972	221	4	0.0181	2.9e-05	2.306	1.617	3.289	0.149	1.992	0.736	5.39	1	0.906	0.317	2.59
PML	33928	430	0.01267	1775	33	0.01859	221	3	0.01357	0.0285	1.515	1.059	2.168	0.761	1.073	0.342	3.365	0.79	0.699	0.212	2.31
POLR2A	33928	1088	0.03207	1775	92	0.05183	221	15	0.06787	6.06e-06	1.71	1.374	2.129	0.0061	2.215	1.307	3.754	0.256	1.397	0.788	2.475
POLR2AphosphoS2	33928	304	0.00896	1775	19	0.0107	221	2	0.00905	0.436	1.21	0.759	1.93	0.727	1.01	0.25	4.083	1	0.826	0.189	3.598
POLR2AphosphoS5	33928	1037	0.03056	1775	85	0.04789	221	12	0.0543	4.87e-05	1.648	1.313	2.069	0.0482	1.831	1.02	3.287	0.614	1.165	0.622	2.182
POU2F2	33928	412	0.01214	1775	19	0.0107	221	1	0.004525	0.656	0.874	0.55	1.389	0.53	0.368	0.052	2.632	0.498	0.388	0.052	2.92
PRDM15	33928	24	0.0007074	1775	0	0	221	0	0	0.635	0	0	NaN	1	0	0	NaN	NA	NA	NA	NA
RAD51	33928	191	0.00563	1775	10	0.005634	221	2	0.00905	1	1.001	0.529	1.895	0.354	1.62	0.4	6.565	0.359	1.765	0.372	8.364
RB1	33928	232	0.006838	1775	12	0.006761	221	0	0	1	0.988	0.552	1.77	0.412	0	0	NaN	0.382	0	0	NaN
RBBP5	33928	38	0.00112	1775	3	0.00169	221	0	0	0.45	1.554	0.477	5.056	1	0	0	NaN	1	0	0	NaN
RCOR1	33928	96	0.00283	1775	9	0.00507	221	0	0	0.1	1.878	0.944	3.737	1	0	0	NaN	0.612	0	0	NaN
RELB	33928	548	0.01615	1775	39	0.02197	221	4	0.0181	0.0524	1.397	1.005	1.941	0.785	1.124	0.416	3.032	1	0.8	0.282	2.273
REST	33928	40	0.001179	1775	0	0	221	0	0	0.272	0	0	NaN	1	0	0	NaN	NA	NA	NA	NA
RFX5	33928	72	0.002122	1775	7	0.003944	221	0	0	0.103	1.955	0.895	4.269	1	0	0	NaN	1	0	0	NaN
RUNX3	33928	541	0.01595	1775	41	0.0231	221	6	0.02715	0.0189	1.497	1.085	2.066	0.172	1.73	0.765	3.912	0.632	1.211	0.504	2.913
SIN3A	33928	253	0.007457	1775	18	0.01014	221	0	0	0.199	1.391	0.86	2.253	0.419	0	0	NaN	0.153	0	0	NaN
SMAD5	33928	247	0.00728	1775	23	0.01296	221	2	0.00905	0.00881	1.871	1.215	2.882	0.677	1.247	0.308	5.047	1	0.667	0.155	2.863
SMARCA5	33928	294	0.008665	1775	15	0.008451	221	3	0.01357	1	0.974	0.578	1.641	0.445	1.58	0.503	4.967	0.419	1.768	0.495	6.316
SMC3	33928	140	0.004126	1775	4	0.002254	221	1	0.004525	0.255	0.532	0.197	1.439	0.6	1.098	0.153	7.883	0.413	2.35	0.243	22.691
SP1	33928	137	0.004038	1775	9	0.00507	221	0	0	0.44	1.275	0.648	2.511	1	0	0	NaN	0.612	0	0	NaN
SPI1	33928	226	0.006661	1775	10	0.005634	221	0	0	0.763	0.838	0.444	1.582	0.411	0	0	NaN	0.623	0	0	NaN
SREBF1	33928	51	0.001503	1775	1	0.0005634	221	0	0	0.523	0.362	0.05	2.621	1	0	0	NaN	1	0	0	NaN
SREBF2	33928	44	0.001297	1775	1	0.0005634	221	0	0	0.729	0.421	0.058	3.059	1	0	0	NaN	1	0	0	NaN
SRF	33928	85	0.002505	1775	2	0.001127	221	0	0	0.328	0.436	0.107	1.773	1	0	0	NaN	1	0	0	NaN
STAT1	33928	158	0.004657	1775	7	0.003944	221	2	0.00905	0.857	0.839	0.393	1.793	0.275	1.964	0.484	7.973	0.213	2.829	0.546	14.672
STAT3	33928	45	0.001326	1775	4	0.002254	221	0	0	0.297	1.769	0.633	4.944	1	0	0	NaN	1	0	0	NaN
STAT5A	33928	152	0.00448	1775	10	0.005634	221	0	0	0.461	1.277	0.671	2.43	0.63	0	0	NaN	0.623	0	0	NaN
TAF1	33928	378	0.01114	1775	25	0.01408	221	1	0.004525	0.243	1.287	0.855	1.936	0.526	0.402	0.056	2.873	0.354	0.29	0.039	2.153
TARDBP	33928	358	0.01055	1775	27	0.01521	221	2	0.00905	0.0554	1.485	1	2.205	1	0.856	0.212	3.456	0.567	0.559	0.131	2.375
TBL1XR1	33928	174	0.005129	1775	19	0.0107	221	2	0.00905	0.00289	2.234	1.384	3.606	0.314	1.781	0.439	7.222	1	0.826	0.189	3.598
TBP	33928	271	0.007988	1775	24	0.01352	221	2	0.00905	0.0127	1.771	1.161	2.7	0.697	1.135	0.281	4.591	0.759	0.636	0.149	2.723
TBX21	33928	360	0.01061	1775	26	0.01465	221	0	0	0.0947	1.416	0.947	2.117	0.181	0	0	NaN	0.0653	0	0	NaN
TCF12	33928	277	0.008164	1775	19	0.0107	221	1	0.004525	0.221	1.338	0.837	2.137	1	0.551	0.077	3.94	0.498	0.388	0.052	2.92
TCF7	33928	99	0.002918	1775	7	0.003944	221	0	0	0.365	1.38	0.639	2.98	1	0	0	NaN	1	0	0	NaN
TRIM22	33928	460	0.01356	1775	25	0.01408	221	3	0.01357	0.833	1.042	0.694	1.563	1	1.001	0.319	3.14	1	0.958	0.284	3.228
UBTF	33928	13	0.0003832	1775	1	0.0005634	221	0	0	0.503	1.51	0.196	11.618	1	0	0	NaN	1	0	0	NaN
USF2	33928	33	0.0009726	1775	0	0	221	0	0	0.417	0	0	NaN	1	0	0	NaN	NA	NA	NA	NA
WRNIP1	33928	73	0.002152	1775	2	0.001127	221	0	0	0.593	0.51	0.125	2.08	1	0	0	NaN	1	0	0	NaN
YBX1	33928	23	0.0006779	1775	1	0.0005634	221	0	0	1	0.823	0.111	6.111	1	0	0	NaN	1	0	0	NaN
YY1	33928	487	0.01435	1775	27	0.01521	221	5	0.02262	0.758	1.064	0.72	1.574	0.253	1.596	0.654	3.89	0.371	1.612	0.604	4.301
ZBED1	33928	255	0.007516	1775	26	0.01465	221	0	0	0.00156	2.072	1.377	3.118	0.42	0	0	NaN	0.0653	0	0	NaN
ZBTB33	33928	101	0.002977	1775	7	0.003944	221	1	0.004525	0.373	1.35	0.626	2.915	0.484	1.528	0.212	11	0.606	1.173	0.141	9.787
ZBTB40	33928	290	0.008548	1775	16	0.009014	221	1	0.004525	0.791	1.058	0.638	1.756	1	0.526	0.073	3.761	0.71	0.466	0.061	3.548
ZNF143	33928	387	0.01141	1775	23	0.01296	221	2	0.00905	0.491	1.146	0.75	1.752	1	0.79	0.196	3.192	1	0.667	0.155	2.863
ZNF207	33928	175	0.005158	1775	8	0.004507	221	0	0	0.865	0.867	0.426	1.765	0.634	0	0	NaN	0.606	0	0	NaN
ZNF217	33928	169	0.004981	1775	8	0.004507	221	0	0	1	0.9	0.442	1.833	0.632	0	0	NaN	0.606	0	0	NaN
ZNF24	33928	130	0.003832	1775	7	0.003944	221	0	0	0.844	1.031	0.481	2.211	1	0	0	NaN	1	0	0	NaN
ZNF274	33928	17	0.0005011	1775	0	0	221	0	0	1	0	0	NaN	1	0	0	NaN	NA	NA	NA	NA
ZNF384	33928	176	0.005187	1775	10	0.005634	221	3	0.01357	0.734	1.092	0.576	2.07	0.108	2.667	0.845	8.417	0.118	3.041	0.781	11.848
ZNF592	33928	72	0.002122	1775	5	0.002817	221	0	0	0.428	1.353	0.545	3.36	1	0	0	NaN	1	0	0	NaN
ZNF622	33928	2	5.9e-05	1775	0	0	221	0	0	1	0	0	NaN	1	0	0	NaN	NA	NA	NA	NA
ZNF687	33928	372	0.01096	1775	33	0.01859	221	3	0.01357	0.00316	1.778	1.24	2.55	0.524	1.243	0.396	3.903	0.79	0.699	0.212	2.31
ZSCAN29	33928	69	0.002034	1775	3	0.00169	221	0	0	1	0.823	0.259	2.62	1	0	0	NaN	1	0	0	NaN
																Significant after the corection of the multiple tests

### Sheet: Table S16
Table S16. Results of multiple regression on the effect size of annotation of eQTLs
Isoform specific
	Estimate Std.	Error	t value	Pr(>|t|)
(Intercept)	1.71833	0.01993	86.223	< 2e-16 ***
Mean conservation score	-0.05186	0.02405	-2.156	0.031114*
ABC enhancer	-0.15463	0.10464	-1.478	0.139546
SS5	0.5676	0.21424	2.649	0.00808**
donor	-1.02003	0.56272	-1.813	0.069917
enhancer	-0.1098	0.0697	-1.575	0.11523
exon	0.12895	0.0371	3.475	0.000513***
intron	0.03856	0.02094	1.841	0.065675
MAF	-3.51557	0.07604	-46.231	< 2e-16 ***
Adjusted R-squared: 0.2051
Gene specific
	Estimate Std.	Error	t value	Pr(>|t|)
(Intercept)	3.62406	0.09504	38.132	< 2e-16 ***
CTCF binding site	0.62876	0.27113	2.319	0.0206*
MAF	-5.75435	0.41727	-13.791	< 2e-16 ***
Adjusted R-squared: 0.1505

### Sheet: Table S17
Table S17. List of isoform motifs
Isoform	Gene	Strand	Chr	Coding or non-coding	CDS-seq	Amino-seq	Domain name|domain desc@...
ENST00000595014.1	A1BG	-	chr19	non-coding	non-coding	-	non-coding_transcript
NM_130786.3	A1BG	-	chr19	coding	ATGTCCATGCTCGTGGTCTTTCTCTTGCTGTGGGGTGTCACCTGGGGCCCAGTGACAGAAGCAGCCATATTTTATGAGACGCAGCCCAGCCTGTGGGCAGAGTCCGAATCACTGCTGAAACCCTTGGCCAATGTGACGCTGACGTGCCAGGCCCACCTGGAGACTCCAGACTTCCAGCTGTTCAAGAATGGGGTGGCCCAGGAGCCTGTGCACCTTGACTCACCTGCCATCAAGCACCAGTTCCTGCTGACGGGTGACACCCAGGGCCGCTACCGCTGCCGCTCGGGCTTGTCCACAGGATGGACCCAGCTGAGCAAGCTCCTGGAGCTGACAGGGCCAAAGTCCTTGCCTGCTCCCTGGCTCTCGATGGCGCCAGTGTCCTGGATCACCCCCGGCCTGAAAACAACAGCAGTGTGCCGAGGTGTGCTGCGGGGTGTGACTTTTCTGCTGAGGCGGGAGGGCGACCATGAGTTTCTGGAGGTGCCTGAGGCCCAGGAGGATGTGGAGGCCACCTTTCCAGTCCATCAGCCTGGCAACTACAGCTGCAGCTACCGGACCGATGGGGAAGGCGCCCTCTCTGAGCCCAGCGCTACTGTGACCATTGAGGAGCTCGCTGCACCACCACCGCCTGTGCTGATGCACCATGGAGAGTCCTCCCAGGTCCTGCACCCTGGCAACAAGGTGACCCTCACCTGCGTGGCTCCCCTGAGTGGAGTGGACTTCCAGCTACGGCGCGGGGAGAAAGAGCTGCTGGTACCCAGGAGCAGCACCAGCCCAGATCGCATCTTCTTTCACCTGAACGCGGTGGCCCTGGGGGATGGAGGTCACTACACCTGCCGCTACCGGCTGCATGACAACCAAAACGGCTGGTCCGGGGACAGCGCGCCGGTCGAGCTGATTCTGAGCGATGAGACGCTGCCCGCGCCGGAGTTCTCCCCGGAGCCGGAGTCCGGCAGGGCCTTGCGGCTGCGGTGCCTGGCGCCCCTGGAGGGCGCGCGCTTCGCCCTGGTGCGCGAGGACAGGGGCGGGCGCCGCGTGCACCGTTTCCAGAGCCCCGCTGGGACCGAGGCGCTCTTCGAGCTGCACAACATTTCCGTGGCTGACTCCGCCAACTACAGCTGCGTCTACGTGGACCTGAAGCCGCCTTTCGGGGGCTCCGCGCCCAGCGAGCGCTTGGAGCTGCACGTGGACGGACCCCCTCCCAGGCCTCAGCTCCGGGCGACGTGGAGTGGGGCGGTCCTGGCGGGCCGAGATGCCGTCCTGCGCTGCGAGGGACCCATCCCCGACGTCACCTTCGAGCTGCTGCGCGAGGGCGAGACGAAGGCCGTGAAGACGGTCCGCACCCCCGGGGCCGCGGCGAACCTCGAGCTGATCTTCGTGGGGCCCCAGCACGCCGGCAACTACAGGTGCCGCTACCGCTCCTGGGTGCCCCACACCTTCGAATCGGAGCTCAGCGACCCTGTGGAGCTCCTGGTGGCAGAAAGCTGA	MSMLVVFLLLWGVTWGPVTEAAIFYETQPSLWAESESLLKPLANVTLTCQAHLETPDFQLFKNGVAQEPVHLDSPAIKHQFLLTGDTQGRYRCRSGLSTGWTQLSKLLELTGPKSLPAPWLSMAPVSWITPGLKTTAVCRGVLRGVTFLLRREGDHEFLEVPEAQEDVEATFPVHQPGNYSCSYRTDGEGALSEPSATVTIEELAAPPPPVLMHHGESSQVLHPGNKVTLTCVAPLSGVDFQLRRGEKELLVPRSSTSPDRIFFHLNAVALGDGGHYTCRYRLHDNQNGWSGDSAPVELILSDETLPAPEFSPEPESGRALRLRCLAPLEGARFALVREDRGGRRVHRFQSPAGTEALFELHNISVADSANYSCVYVDLKPPFGGSAPSERLELHVDGPPPRPQLRATWSGAVLAGRDAVLRCEGPIPDVTFELLREGETKAVKTVRTPGAAANLELIFVGPQHAGNYRCRYRSWVPHTFESELSDPVELLVAES_	Ig_2|Immunoglobulin domain@Ig_3|Immunoglobulin domain@ig|Immunoglobulin domain@V-set|Immunoglobulin V-set domain@SpaA|Prealbumin-like fold domain@Izumo-Ig|Izumo-like Immunoglobulin domain@I-set|Immunoglobulin I-set domain
ENST00000593960.5	A1BG-AS1	+	chr19	non-coding	non-coding	-	non-coding_transcript
ENST00000595302.1	A1BG-AS1	+	chr19	non-coding	non-coding	-	non-coding_transcript
ENST00000600686.1	A1BG-AS1	+	chr19	non-coding	non-coding	-	non-coding_transcript
ENST00000209873.8	AAAS	-	chr12	coding	ATGTGCTCTCTGGGGTTGTTCCCTCCTCCACCGCCTCGGGGTCAAGTCACCCTATATGAGCACAATAACGAGCTGGTGACGGGCAGTAGCTATGAGAGCCCGCCCCCCGACTTCCGGGGCCAGTGGATCAATCTTCCTGTCCTACAACTGACAAAGGATCCCCTAAAGACCCCTGGAAGGCTGGACCATGGCACAAGAACTGCCTTCATCCATCACCGGGAGCAAGTGTGGAAGAGATGCATCAACATTTGGCGTGATGTGGGCCTTTTTGGGGTGCTAAATGAAATTGCAAACTCAGAAGAAGAGGTGTTTGAGTGGGTGAAGACGGCATCCGGCTGGGCCCTGGCACTCTGTCGATGGGCCTCTTCCCTCCATGGGTCCCTGTTCCCCCATCTGTCTCTCAGGAGCGAAGATCTGATCGCTGAATTTGCCCAAGTCACAAATTGGTCCAGCTGCTGCTTGCGTGTCTTTGCATGGCACCCCCACACCAACAAGTTTGCAGTGGCCCTGCTAGATGACTCAGTCCGTGTGTATAATGCCAGCAGCACCATAGTCCCCTCCCTGAAGCACCGGCTGCAGCGAAATGTGGCGTCTCTGGCCTGGAAGCCCCTTAGTGCCTCTGTCTTGGCTGTGGCCTGCCAGAGCTGCATTCTTATCTGGACCCTGGACCCTACCTCCTTGTCTACCCGACCCTCTTCTGGCTGTGCCCAAGTGCTGTCTCACCCTGGGCATACACCTGTTACCAGCTTGGCCTGGGCCCCCAGTGGGGGGCGGCTGCTCTCAGCTTCACCCGTGGATGCTGCTATCCGGGTATGGGATGTCTCAACAGAGACCTGTGTCCCCCTTCCCTGGTTCCGAGGAGGTGGGGTGACCAACCTGCTCTGGTCCCCAGACGGCAGCAAAATCCTGGCTACCACTCCTTCAGCTGTCTTTCGAGTCTGGGAGGCCCAGATGTGGACTTGTGAGAGGTGGCCTACTCTATCAGGGCGCTGTCAGACTGGCTGCTGGAGCCCAGATGGCAGCCGACTGCTGTTCACTGTATTGGGAGAGCCACTGATTTACTCCCTGTCTTTTCCAGAACGTTGTGGTGAGGGAAAGGGGTGCGTTGGAGGTGCAAAGTCAGCAACGATTGTGGCAGATCTGTCTGAGACAACAATACAGACACCAGATGGTGAGGAGAGGCTTGGGGGAGAGGCTCACTCCATGGTCTGGGACCCCAGTGGGGAACGTCTGGCTGTGCTTATGAAAGGAAAGCCAAGGGTACAGGATGGTAAACCAGTCATCCTCCTTTTTCGCACTCGAAACAGCCCTGTGTTTGAGCTCCTTCCCTGTGGCATTATCCAGGGGGAGCCAGGAGCCCAGCCCCAGCTCATCACTTTCCATCCTTCCTTCAACAAAGGGGCCCTGCTCAGTGTGGGCTGGTCCACAGGCCGAATTGCCCACATCCCGCTGTACTTTGTCAATGCCCAGTTTCCACGTTTTAGCCCAGTGCTTGGGCGGGCCCAGGAACCCCCTGCTGGGGGTGGAGGCTCTATTCATGACCTGCCCCTCTTTACTGAGACATCCCCAACCTCTGCCCCTTGGGACCCTCTCCCAGGGCCACCACCTGTTCTGCCCCACTCCCCACATTCCCACCTCTAA	MCSLGLFPPPPPRGQVTLYEHNNELVTGSSYESPPPDFRGQWINLPVLQLTKDPLKTPGRLDHGTRTAFIHHREQVWKRCINIWRDVGLFGVLNEIANSEEEVFEWVKTASGWALALCRWASSLHGSLFPHLSLRSEDLIAEFAQVTNWSSCCLRVFAWHPHTNKFAVALLDDSVRVYNASSTIVPSLKHRLQRNVASLAWKPLSASVLAVACQSCILIWTLDPTSLSTRPSSGCAQVLSHPGHTPVTSLAWAPSGGRLLSASPVDAAIRVWDVSTETCVPLPWFRGGGVTNLLWSPDGSKILATTPSAVFRVWEAQMWTCERWPTLSGRCQTGCWSPDGSRLLFTVLGEPLIYSLSFPERCGEGKGCVGGAKSATIVADLSETTIQTPDGEERLGGEAHSMVWDPSGERLAVLMKGKPRVQDGKPVILLFRTRNSPVFELLPCGIIQGEPGAQPQLITFHPSFNKGALLSVGWSTGRIAHIPLYFVNAQFPRFSPVLGRAQEPPAGGGGSIHDLPLFTETSPTSAPWDPLPGPPPVLPHSPHSHL_	ANAPC4_WD40|Anaphase-promoting complex subunit 4 WD40 domain@WD40|WD domain, G-beta repeat@PD40|WD40-like Beta Propeller Repeat@WDCP|WD repeat and coiled-coil-containing protein family
ENST00000552876.5	AAAS	-	chr12	non-coding	non-coding	-	non-coding_transcript
NM_001173466.1	AAAS	-	chr12	coding	ATGTGCTCTCTGGGGTTGTTCCCTCCTCCACCGCCTCGGGGTCAAGTCACCCTATATGAGCACAATAACGAGCTGGTGACGGGCAGTAGCTATGAGAGCCCGCCCCCCGACTTCCGGGGCCAGTGGATCAATCTTCCTGTCCTACAACTGACAAAGGATCCCCTAAAGACCCCTGGAAGGCTGGACCATGGCACAAGAACTGCCTTCATCCATCACCGGGAGCAAGTGTGGAAGAGATGCATCAACATTTGGCGTGATGTGGGCCTTTTTGGGGTGCTAAATGAAATTGCAAACTCAGAAGAAGAGGTGTTTGAGTGGGTGAAGACGGCATCCGGCTGGGCCCTGGCACTCTGTCGATGGGCCTCTTCCCTCCATGGGTCCCTGTTCCCCCATCTGTCTCTCAGGAGCGAAGATCTGATCGCTGAATTTGCCCAAGTCACAAATTGCACCATAGTCCCCTCCCTGAAGCACCGGCTGCAGCGAAATGTGGCGTCTCTGGCCTGGAAGCCCCTTAGTGCCTCTGTCTTGGCTGTGGCCTGCCAGAGCTGCATTCTTATCTGGACCCTGGACCCTACCTCCTTGTCTACCCGACCCTCTTCTGGCTGTGCCCAAGTGCTGTCTCACCCTGGGCATACACCTGTTACCAGCTTGGCCTGGGCCCCCAGTGGGGGGCGGCTGCTCTCAGCTTCACCCGTGGATGCTGCTATCCGGGTATGGGATGTCTCAACAGAGACCTGTGTCCCCCTTCCCTGGTTCCGAGGAGGTGGGGTGACCAACCTGCTCTGGTCCCCAGACGGCAGCAAAATCCTGGCTACCACTCCTTCAGCTGTCTTTCGAGTCTGGGAGGCCCAGATGTGGACTTGTGAGAGGTGGCCTACTCTATCAGGGCGCTGTCAGACTGGCTGCTGGAGCCCAGATGGCAGCCGACTGCTGTTCACTGTATTGGGAGAGCCACTGATTTACTCCCTGTCTTTTCCAGAACGTTGTGGTGAGGGAAAGGGGTGCGTTGGAGGTGCAAAGTCAGCAACGATTGTGGCAGATCTGTCTGAGACAACAATACAGACACCAGATGGTGAGGAGAGGCTTGGGGGAGAGGCTCACTCCATGGTCTGGGACCCCAGTGGGGAACGTCTGGCTGTGCTTATGAAAGGAAAGCCAAGGGTACAGGATGGTAAACCAGTCATCCTCCTTTTTCGCACTCGAAACAGCCCTGTGTTTGAGCTCCTTCCCTGTGGCATTATCCAGGGGGAGCCAGGAGCCCAGCCCCAGCTCATCACTTTCCATCCTTCCTTCAACAAAGGGGCCCTGCTCAGTGTGGGCTGGTCCACAGGCCGAATTGCCCACATCCCGCTGTACTTTGTCAATGCCCAGTTTCCACGTTTTAGCCCAGTGCTTGGGCGGGCCCAGGAACCCCCTGCTGGGGGTGGAGGCTCTATTCATGACCTGCCCCTCTTTACTGAGACATCCCCAACCTCTGCCCCTTGGGACCCTCTCCCAGGGCCACCACCTGTTCTGCCCCACTCCCCACATTCCCACCTCTAA	MCSLGLFPPPPPRGQVTLYEHNNELVTGSSYESPPPDFRGQWINLPVLQLTKDPLKTPGRLDHGTRTAFIHHREQVWKRCINIWRDVGLFGVLNEIANSEEEVFEWVKTASGWALALCRWASSLHGSLFPHLSLRSEDLIAEFAQVTNCTIVPSLKHRLQRNVASLAWKPLSASVLAVACQSCILIWTLDPTSLSTRPSSGCAQVLSHPGHTPVTSLAWAPSGGRLLSASPVDAAIRVWDVSTETCVPLPWFRGGGVTNLLWSPDGSKILATTPSAVFRVWEAQMWTCERWPTLSGRCQTGCWSPDGSRLLFTVLGEPLIYSLSFPERCGEGKGCVGGAKSATIVADLSETTIQTPDGEERLGGEAHSMVWDPSGERLAVLMKGKPRVQDGKPVILLFRTRNSPVFELLPCGIIQGEPGAQPQLITFHPSFNKGALLSVGWSTGRIAHIPLYFVNAQFPRFSPVLGRAQEPPAGGGGSIHDLPLFTETSPTSAPWDPLPGPPPVLPHSPHSHL_	ANAPC4_WD40|Anaphase-promoting complex subunit 4 WD40 domain@WD40|WD domain, G-beta repeat@PD40|WD40-like Beta Propeller Repeat@WDCP|WD repeat and coiled-coil-containing protein family
ENST00000545511.5	AACS	+	chr12	non-coding	non-coding	-	non-coding_transcript
NM_001319839.1	AACS	+	chr12	coding	ATGTCCAAGGAGGAGCGCCCCGGTCGGGAGGAGATCCTGGAGTGCCAGGTGATGTGGGAGCCTGACAGTAAGAAGAACACGCAGATGGACCGCTTCCGGGCGGCTGTGGGCGCCGCCTGCGGCCTGGCGCTGGAGAGTTATGATGACTTGTACCATTGGTCCGTTGAGTCATATTCAGACTTCTGGGCAGAGTTCTGGAAATTCAGTGGAATTGTCTTCTCACGTGTGTATGATGAGGTTGTGGACACATCGAAAGGAATCGCAGATGTCCCCGAGTGGTTCAAAGGCAGTCGGCTCAACTATGCAGAAAACCTCCTGCGGCACAAAGAGAATGACAGAGTTGCCCTTTACATTGCAAGGGAAGGCAAAGAGGAAATTGTGAAGGTGACTTTTGAAGAGCTGAGGCAAGAAGTGGCTTTGTTTGCAGCAGCAATGAGGAAAATGGGTGTGAAGAAAGGAGATCGGGTTGTTGGTTATTTACCCAACAGTGAGCACGCTGTCGAGGCGATGCTGGCTGCGGCAAGCATTGGTGCCATCTGGAGCTCCACGTCCCCGGACTTCGGTGTGAATGGTGTGCTGGACCGGTTTTCTCAAATTCAGCCAAAGCTCATCTTCTCTGTGGAGGCTGTTGTCTATAATGGCAAAGAGCACAACCACATGGAAAAGCTGCAGCAGGTGGTTAAAGGCCTACCAGACTTGAAGAAAGTGGTGGTGATTCCTTATGTGTCCTCCAGAGAGAACATAGACCTTTCAAAGATTCCAAACAGTGTGTTTCTGGATGACTTTCTTGCCACCGGCACCAGTGAGCAGGCCCCGCAGCTGGAGTTCGAGCAGCTGCCCTTCAGCCACCCACTGTTCATCATGTTCTCATCGGGCACCACGGGCGCACCCAAGTGCATGGTGCATTCCGCTGGGGGCACCCTCATCCAGCATCTGAAGGAGCACCTGCTGCACGGCAACATGACCAGCAGTGACATCCTCCTGTGCTACACCACGGTCGGCTGGATGATGTGGAACTGGATGGTGTCCCTTCTGGCCACAGGAGCGGCCATGGTCTTGTACGATGGCTCCCCCCTGGTGCCCACGCCCAATGTGCTCTGGGACCTGGTTGACAGGATAGGCATCACTGTCCTGGTAACTGGGGCCAAGTGGCTGTCAGTGCTGGAAGAGAAGGCCATGAAGCCGGTGGAAACCCACAGTCTCCAGATGCTCCACACGATCCTGTCCACTGGCTCCCCACTGAAAGCCCAGAGCTACGAGTATGTCTACAGGTGCATCAAGAGCAGCATCCTCCTGGGCTCCATCTCAGGAGGCACCGACATCATCTCCTGCTTCATGGGCCACAATTTTTCTCTTCCTGTGTATAAAGGGGAGATTCAGGCCCGGAACCTGGGCATGGCCGTGGAAGCGTGGAACGAGGAAGGAAAGGCGGTCTGGGGAGAGAGCGGCGAGCTGGTGTGTACTAAGCCGATCCCTTGCCAGCCCACACACTTCTGGAACGATGAGAACGGCAACAAGTACAGGAAGGCGTATTTCTCCAAATTCCCAGGTATCTGGGCTCATGGCGACTACTGCAGAATCAACCCCAAGACCGGGGGCATCGTCATGCTTGGCCGGAGTGACGGCACCCTCAACCCCAACGGGGTGCGGTTCGGCAGCTCGGAAATCTATAACATTGTATACGCTCAACGGCAAGAAAGTGGAAGTTGCCGTCAAACAGATCATCGCTGGAAAAGCCGTGGAGCAAGGAGGTGCTTTCTCGAACCCCGAGACCCTGGATCTGTACCGGGACATCCCTGA	MSKEERPGREEILECQVMWEPDSKKNTQMDRFRAAVGAACGLALESYDDLYHWSVESYSDFWAEFWKFSGIVFSRVYDEVVDTSKGIADVPEWFKGSRLNYAENLLRHKENDRVALYIAREGKEEIVKVTFEELRQEVALFAAAMRKMGVKKGDRVVGYLPNSEHAVEAMLAAASIGAIWSSTSPDFGVNGVLDRFSQIQPKLIFSVEAVVYNGKEHNHMEKLQQVVKGLPDLKKVVVIPYVSSRENIDLSKIPNSVFLDDFLATGTSEQAPQLEFEQLPFSHPLFIMFSSGTTGAPKCMVHSAGGTLIQHLKEHLLHGNMTSSDILLCYTTVGWMMWNWMVSLLATGAAMVLYDGSPLVPTPNVLWDLVDRIGITVLVTGAKWLSVLEEKAMKPVETHSLQMLHTILSTGSPLKAQSYEYVYRCIKSSILLGSISGGTDIISCFMGHNFSLPVYKGEIQARNLGMAVEAWNEEGKAVWGESGELVCTKPIPCQPTHFWNDENGNKYRKAYFSKFPGIWAHGDYCRINPKTGGIVMLGRSDGTLNPNGVRFGSSEIYNIVYAQRQESGSCRQTDHRWKSRGARRCFLEPRDPGSVPGHP_	AMP-binding|AMP-binding enzyme@ACAS_N|Acetyl-coenzyme A synthetase N-terminus@EVE|EVE domain
NM_023928.4	AACS	+	chr12	coding	ATGTCCAAGGAGGAGCGCCCCGGTCGGGAGGAGATCCTGGAGTGCCAGGTGATGTGGGAGCCTGACAGTAAGAAGAACACGCAGATGGACCGCTTCCGGGCGGCTGTGGGCGCCGCCTGCGGCCTGGCGCTGGAGAGTTATGATGACTTGTACCATTGGTCCGTTGAGTCATATTCAGACTTCTGGGCAGAGTTCTGGAAATTCAGTGGAATTGTCTTCTCACGTGTGTATGATGAGGTTGTGGACACATCGAAAGGAATCGCAGATGTCCCCGAGTGGTTCAAAGGCAGTCGGCTCAACTATGCAGAAAACCTCCTGCGGCACAAAGAGAATGACAGAGTTGCCCTTTACATTGCAAGGGAAGGCAAAGAGGAAATTGTGAAGGTGACTTTTGAAGAGCTGAGGCAAGAAGTGGCTTTGTTTGCAGCAGCAATGAGGAAAATGGGTGTGAAGAAAGGAGATCGGGTTGTTGGTTATTTACCCAACAGTGAGCACGCTGTCGAGGCGATGCTGGCTGCGGCAAGCATTGGTGCCATCTGGAGCTCCACGTCCCCGGACTTCGGTGTGAATGGTGTGCTGGACCGGTTTTCTCAAATTCAGCCAAAGCTCATCTTCTCTGTGGAGGCTGTTGTCTATAATGGCAAAGAGCACAACCACATGGAAAAGCTGCAGCAGGTGGTTAAAGGCCTACCAGACTTGAAGAAAGTGGTGGTGATTCCTTATGTGTCCTCCAGAGAGAACATAGACCTTTCAAAGATTCCAAACAGTGTGTTTCTGGATGACTTTCTTGCCACCGGCACCAGTGAGCAGGCCCCGCAGCTGGAGTTCGAGCAGCTGCCCTTCAGCCACCCACTGTTCATCATGTTCTCATCGGGCACCACGGGCGCACCCAAGTGCATGGTGCATTCCGCTGGGGGCACCCTCATCCAGCATCTGAAGGAGCACCTGCTGCACGGCAACATGACCAGCAGTGACATCCTCCTGTGCTACACCACGGTCGGCTGGATGATGTGGAACTGGATGGTGTCCCTTCTGGCCACAGGAGCGGCCATGGTCTTGTACGATGGCTCCCCCCTGGTGCCCACGCCCAATGTGCTCTGGGACCTGGTTGACAGGATAGGCATCACTGTCCTGGTAACTGGGGCCAAGTGGCTGTCAGTGCTGGAAGAGAAGGCCATGAAGCCGGTGGAAACCCACAGTCTCCAGATGCTCCACACGATCCTGTCCACTGGCTCCCCACTGAAAGCCCAGAGCTACGAGTATGTCTACAGGTGCATCAAGAGCAGCATCCTCCTGGGCTCCATCTCAGGAGGCACCGACATCATCTCCTGCTTCATGGGCCACAATTTTTCTCTTCCTGTGTATAAAGGGGAGATTCAGGCCCGGAACCTGGGCATGGCCGTGGAAGCGTGGAACGAGGAAGGAAAGGCGGTCTGGGGAGAGAGCGGCGAGCTGGTGTGTACTAAGCCGATCCCTTGCCAGCCCACACACTTCTGGAACGATGAGAACGGCAACAAGTACAGGAAGGCGTATTTCTCCAAATTCCCAGGTATCTGGGCTCATGGCGACTACTGCAGAATCAACCCCAAGACCGGGGGCATCGTCATGCTTGGCCGGAGTGACGGCACCCTCAACCCCAACGGGGTGCGGTTCGGCAGCTCGGAAATCTATAACATTGTGGAATCCTTCGAGGAGGTGGAGGACAGCCTGTGTGTCCCCCAGTATAACAAGTACAGGGAGGAGAGGGTGATCCTCTTCCTGAAGATGGCCTCCGGGCACGCCTTCCAGCCTGACTTGGTTAAGAGGATCCGTGACGCCATCCGCATGGGCTTGTCTGCGCGACACGTGCCCAGCCTCATCCTGGAAACCAAGGGCATCCCGTATACGCTCAACGGCAAGAAAGTGGAAGTTGCCGTCAAACAGATCATCGCTGGAAAAGCCGTGGAGCAAGGAGGTGCTTTCTCGAACCCCGAGACCCTGGATCTGTACCGGGACATCCCTGAGCTGCAGGGCTTCTGA	MSKEERPGREEILECQVMWEPDSKKNTQMDRFRAAVGAACGLALESYDDLYHWSVESYSDFWAEFWKFSGIVFSRVYDEVVDTSKGIADVPEWFKGSRLNYAENLLRHKENDRVALYIAREGKEEIVKVTFEELRQEVALFAAAMRKMGVKKGDRVVGYLPNSEHAVEAMLAAASIGAIWSSTSPDFGVNGVLDRFSQIQPKLIFSVEAVVYNGKEHNHMEKLQQVVKGLPDLKKVVVIPYVSSRENIDLSKIPNSVFLDDFLATGTSEQAPQLEFEQLPFSHPLFIMFSSGTTGAPKCMVHSAGGTLIQHLKEHLLHGNMTSSDILLCYTTVGWMMWNWMVSLLATGAAMVLYDGSPLVPTPNVLWDLVDRIGITVLVTGAKWLSVLEEKAMKPVETHSLQMLHTILSTGSPLKAQSYEYVYRCIKSSILLGSISGGTDIISCFMGHNFSLPVYKGEIQARNLGMAVEAWNEEGKAVWGESGELVCTKPIPCQPTHFWNDENGNKYRKAYFSKFPGIWAHGDYCRINPKTGGIVMLGRSDGTLNPNGVRFGSSEIYNIVESFEEVEDSLCVPQYNKYREERVILFLKMASGHAFQPDLVKRIRDAIRMGLSARHVPSLILETKGIPYTLNGKKVEVAVKQIIAGKAVEQGGAFSNPETLDLYRDIPELQGF_	AMP-binding|AMP-binding enzyme@ACAS_N|Acetyl-coenzyme A synthetase N-terminus@EVE|EVE domain
ENST00000375234.7	AAED1	-	chr9	coding	ATGGCCGCGCCGGCCCCGGTCACGCGGCAGGTTAGCGGCGCCGCCGCCCTGGTCCCGGCCCCGAGCGGCCCCGACAGCGGGCAGCCCCTGGCGGCCGCCGTGGCCGAGCTGCCGGTGCTGGACGCCCGCGGGCAGCGGGTACCGTTCGGCGCGCTGTTCCGGGAGCGCCGCGCCGTGGTGGTGTTCGTGCGGCATTTCCTGTGTTACATCTGCAAGGAATACGTAGAGGATCTGGCCAAAATCCCCAGGAGTTTCTTACAAGAAGCAAATGTCACCCTTATAGTGATTGGACAGTCATCCTACCATCATATTGAGCCTTTTTGCAAGCTGACTGGATATTCTCATGAAATCTATGTCGATCCTGAGAGAGAAATTTATAAAAGATTGGGAATGAAAAGAGGTGAAGAAATTGCTTCCTCAGGACAGAGCCCCCACATAAAATCAAATCTACTCTCAGGAAGCCTTCAGAGCCTGTGGCGGGCAGTGACTGGCCCTCTCTTTGATTTTCAAGGAGACCCAGCTCAGCAAGGTGGAACCCTCATTTTAGGTCCAGGTAACAACATCCATTTTATACACCGCGATAGGAATAGGTTGGATCACAAACCTATCAACTCTGTTTTACAGCTTGTAGGAGTTCAGCATGTGAACTTTACAAACAGACCTTCAGTTATCCATGTGTGA	MAAPAPVTRQVSGAAALVPAPSGPDSGQPLAAAVAELPVLDARGQRVPFGALFRERRAVVVFVRHFLCYICKEYVEDLAKIPRSFLQEANVTLIVIGQSSYHHIEPFCKLTGYSHEIYVDPEREIYKRLGMKRGEEIASSGQSPHIKSNLLSGSLQSLWRAVTGPLFDFQGDPAQQGGTLILGPGNNIHFIHRDRNRLDHKPINSVLQLVGVQHVNFTNRPSVIHV_	AhpC-TSA_2|AhpC/TSA antioxidant enzyme@AhpC-TSA|AhpC/TSA family@Redoxin|Redoxin@DUF899|Bacterial protein of unknown function (DUF899)@Bac_DnaA_C|Bacterial dnaA protein helix-turn-helix
ENST00000411939.5	AAED1	-	chr9	coding	AATACGTAGAGGATCTGGCCAAAATCCCCAGGAGTTTCTTACAAGAAGCAAATGTCACCCTTATAGTGATTGGACAGTCATCCTACCATCATATTGAGCCTTTTTGCAAGCTGACTGGATATTCTCATGAAATCTATGTCGATCCTGAGAGAGAAATTTATAAAAGATTGGGAATGAAAAGAGGTGAAGAAATTGCTTCCTCAGGTAACAACATCCATTTTATACACCGCGATAGGAATAGGTTGGATCACAAACCTATCAACTCTGTTTTACAGCTTGTAGGAGTTCAGCATGTGAACTTTACAAACAGACCTTCAGTTATCCATGTGTGA	-	not_start_M
XM_005251783.3	AAED1	-	chr9	coding	ATGGCCGCGCCGGCCCCGGTCACGCGGCAGGTTAGCGGCGCCGCCGCCCTGGTCCCGGCCCCGAGCGGCCCCGACAGCGGGCAGCCCCTGGCGGCCGCCGTGGCCGAGCTGCCGGTGCTGGACGCCCGCGGGCAGCGGGTACCGTTCGGCGCGCTGTTCCGGGAGCGCCGCGCCGTGGTGGTGTTCGTGCGGCATTTCCTGTGTTACATCTGCAAGGAATACGTAGAGGATCTGGCCAAAATCCCCAGGAGTTTCTTACAAGAAGCAAATGTCACCCTTATAGTGATTGGACAGTCATCCTACCATCATATTGAGCCTTTTTGCAAGCTGACTGGATATTCTCATGAAATCTATGTCGATCCTGAGAGAGAAATTTATAAAAGATTGGGAATGAAAAGAGGTGAAGAAATTGCTTCCTCAGGTAACAACATCCATTTTATACACCGCGATAGGAATAGGTTGGATCACAAACCTATCAACTCTGTTTTACAGCTTGTAGGAGTTCAGCATGTGAACTTTACAAACAGACCTTCAGTTATCCATGTGTGA	MAAPAPVTRQVSGAAALVPAPSGPDSGQPLAAAVAELPVLDARGQRVPFGALFRERRAVVVFVRHFLCYICKEYVEDLAKIPRSFLQEANVTLIVIGQSSYHHIEPFCKLTGYSHEIYVDPEREIYKRLGMKRGEEIASSGNNIHFIHRDRNRLDHKPINSVLQLVGVQHVNFTNRPSVIHV_	AhpC-TSA_2|AhpC/TSA antioxidant enzyme@AhpC-TSA|AhpC/TSA family@Redoxin|Redoxin@DUF899|Bacterial protein of unknown function (DUF899)@Bac_DnaA_C|Bacterial dnaA protein helix-turn-helix
XM_005251784.4	AAED1	-	chr9	coding	ATGGCCGCGCCGGCCCCGGTCACGCGGCAGCATTTCCTGTGTTACATCTGCAAGGAATACGTAGAGGATCTGGCCAAAATCCCCAGGAGTTTCTTACAAGAAGCAAATGTCACCCTTATAGTGATTGGACAGTCATCCTACCATCATATTGAGCCTTTTTGCAAGCTGACTGGATATTCTCATGAAATCTATGTCGATCCTGAGAGAGAAATTTATAAAAGATTGGGAATGAAAAGAGGTGAAGAAATTGCTTCCTCAGGACAGAGCCCCCACATAAAATCAAATCTACTCTCAGGAAGCCTTCAGAGCCTGTGGCGGGCAGTGACTGGCCCTCTCTTTGATTTTCAAGGAGACCCAGCTCAGCAAGGTGGAACCCTCATTTTAGGTCCAGGTAACAACATCCATTTTATACACCGCGATAGGAATAGGTTGGATCACAAACCTATCAACTCTGTTTTACAGCTTGTAGGAGTTCAGCATGTGAACTTTACAAACAGACCTTCAGTTATCCATGTGTGA	MAAPAPVTRQHFLCYICKEYVEDLAKIPRSFLQEANVTLIVIGQSSYHHIEPFCKLTGYSHEIYVDPEREIYKRLGMKRGEEIASSGQSPHIKSNLLSGSLQSLWRAVTGPLFDFQGDPAQQGGTLILGPGNNIHFIHRDRNRLDHKPINSVLQLVGVQHVNFTNRPSVIHV_	AhpC-TSA_2|AhpC/TSA antioxidant enzyme@AhpC-TSA|AhpC/TSA family@DUF899|Bacterial protein of unknown function (DUF899)@Redoxin|Redoxin
NM_001271886.1	AAGAB	-	chr15	coding	ATGATCTTGGTCTGCGATAGAGTGTCTGAAGATGGTATAAACCGACAAAAAGCTCAAGAATGGTGCATCAAACATGGCTTTGAATTGGTAGAACTTAGTCCAGAGGAGTTGCCTGAGGAGGATGATGACTTCCCAGAATCTACAGGAGTAAAGCGAATTGTCCAAGCCCTGAATGCCAATGTGTGGTCCAATGTAGTGATGAAGAATGATAGGAACCAAGGCTTTAGCCTTCTCAACTCATTGACTGGAACAAACCATAGCATTGGGTCAGCAGATCCCTGTCACCCAGAGCAACCCCATTTGCCAGCAGCAGATAGTACTGAATCCCTCTCTGATCATCGGGGTGGTGCATCTAACACAACAGATGCCCAGGTTGATAGCATTGTGGATCCCATGTTAGATCTGGATATTCAAGAATTAGCCAGTCTTACCACTGGAGGAGGAGATGTGGAGAATTTTGAAAGACTCTTTTCAAAGTTAAAGGAAATGAAAGACAAGGCTGCGACGCTTCCTCATGAGCAAAGAAAAGTGCATGCAGAAAAGGTGGCCAAAGCATTCTGGATGGCAATCGGGGGAGACAGAGATGAAATTGAAGGCCTTTCATCTGATGAAGAGCACTGA	MILVCDRVSEDGINRQKAQEWCIKHGFELVELSPEELPEEDDDFPESTGVKRIVQALNANVWSNVVMKNDRNQGFSLLNSLTGTNHSIGSADPCHPEQPHLPAADSTESLSDHRGGASNTTDAQVDSIVDPMLDLDIQELASLTTGGGDVENFERLFSKLKEMKDKAATLPHEQRKVHAEKVAKAFWMAIGGDRDEIEGLSSDEEH_	Adaptin_binding|Alpha and gamma adaptin binding protein p34@SCP2_2|Sterol carrier protein domain@Hrs_helical|Hepatocyte growth factor-regulated tyrosine kinase substrate
NM_024666.4	AAGAB	-	chr15	coding	ATGGCTGCTGGCGTACCCTGTGCGTTAGTCACCAGCTGCTCCTCCGTCTTCTCAGGAGACCAGCTGGTCCAACATATCCTTGGAACAGAAGATCTTATTGTGGAAGTGACTTCCAATGATGCTGTGAGATTTTATCCCTGGACCATTGATAATAAATACTATTCAGCAGACATCAATCTATGTGTGGTGCCAAACAAATTTCTTGTTACTGCAGAGATTGCAGAATCTGTCCAAGCATTTGTGGTTTACTTTGACAGCACACAAAAATCGGGCCTTGATAGTGTCTCCTCATGGCTTCCACTGGCAAAAGCATGGTTACCTGAGGTGATGATCTTGGTCTGCGATAGAGTGTCTGAAGATGGTATAAACCGACAAAAAGCTCAAGAATGGTGCATCAAACATGGCTTTGAATTGGTAGAACTTAGTCCAGAGGAGTTGCCTGAGGAGGATGATGACTTCCCAGAATCTACAGGAGTAAAGCGAATTGTCCAAGCCCTGAATGCCAATGTGTGGTCCAATGTAGTGATGAAGAATGATAGGAACCAAGGCTTTAGCCTTCTCAACTCATTGACTGGAACAAACCATAGCATTGGGTCAGCAGATCCCTGTCACCCAGAGCAACCCCATTTGCCAGCAGCAGATAGTACTGAATCCCTCTCTGATCATCGGGGTGGTGCATCTAACACAACAGATGCCCAGGTTGATAGCATTGTGGATCCCATGTTAGATCTGGATATTCAAGAATTAGCCAGTCTTACCACTGGAGGAGGAGATGTGGAGAATTTTGAAAGACTCTTTTCAAAGTTAAAGGAAATGAAAGACAAGGCTGCGACGCTTCCTCATGAGCAAAGAAAAGTGCATGCAGAAAAGGTGGCCAAAGCATTCTGGATGGCAATCGGGGGAGACAGAGATGAAATTGAAGGCCTTTCATCTGATGAAGAGCACTGA	MAAGVPCALVTSCSSVFSGDQLVQHILGTEDLIVEVTSNDAVRFYPWTIDNKYYSADINLCVVPNKFLVTAEIAESVQAFVVYFDSTQKSGLDSVSSWLPLAKAWLPEVMILVCDRVSEDGINRQKAQEWCIKHGFELVELSPEELPEEDDDFPESTGVKRIVQALNANVWSNVVMKNDRNQGFSLLNSLTGTNHSIGSADPCHPEQPHLPAADSTESLSDHRGGASNTTDAQVDSIVDPMLDLDIQELASLTTGGGDVENFERLFSKLKEMKDKAATLPHEQRKVHAEKVAKAFWMAIGGDRDEIEGLSSDEEH_	Adaptin_binding|Alpha and gamma adaptin binding protein p34@Ras|Ras family@SCP2_2|Sterol carrier protein domain@DUF5894|Family of unknown function (DUF5894)
ENST00000406297.7	AAK1	-	chr2	coding	ATGAAGAAGTTTTTCGACTCCCGGCGAGAGCAGGGCGGCTCTGGCCTGGGCTCCGGCTCCAGCGGAGGAGGGGGCAGCACCTCGGGCCTGGGCAGTGGCTACATCGGAAGAGTCTTCGGCATCGGGCGACAGCAGGTCACAGTGGACGAGGTGTTGGCGGAAGGTGGATTTGCTATTGTATTTCTGGTGAGGACAAGCAATGGGATGAAATGTGCCTTGAAACGCATGTTTGTCAACAATGAGCATGATCTCCAGGTGTGCAAGAGAGAAATCCAGATAATGAGGGATCTTTCAGGGCACAAGAATATTGTGGGTTACATTGATTCTAGTATCAACAACGTGAGTAGCGGTGATGTATGGGAAGTGCTCATTCTGATGGACTTTTGTAGAGGTGGCCAGGTGGTAAACCTGATGAACCAGCGCCTGCAAACAGGCTTTACAGAGAATGAAGTGCTCCAGATATTTTGTGATACCTGTGAAGCTGTTGCCCGCCTGCATCAGTGCAAAACTCCTATTATCCACCGGGACCTGAAGGTTGAAAACATCCTCTTGCATGACCGAGGCCACTATGTCCTGTGTGACTTTGGAAGCGCCACCAACAAATTCCAGAATCCACAAACTGAGGGAGTCAATGCAGTAGAAGATGAGATTAAGAAATACACAACGCTGTCCTATCGAGCACCAGAAATGGTCAACCTGTACAGTGGCAAAATCATCACTACGAAGGCAGACATTTGGGCTCTTGGATGTTTGTTGTATAAATTATGCTACTTCACTTTGCCATTTGGGGAAAGTCAGGTGGCAATTTGTGATGGAAACTTCACAATTCCTGATAATTCTCGATATTCTCAAGACATGCACTGCCTAATTAGGTATATGTTGGAACCAGACCCTGACAAAAGGCCGGATATTTACCAGGTGTCCTACTTCTCATTTAAGCTACTCAAGAAAGAGTGCCCAATTCCAAATGTACAGAACTCTCCCATTCCTGCAAAGCTTCCTGAACCAGTGAAAGCCAGTGAGGCAGCTGCAAAAAAGACCCAGCCAAAGGCCAGACTGACAGATCCCATTCCCACCACAGAGACTTCAATTGCACCCCGCCAGAGGCCTAAAGCTGGGCAGACTCAGCCGAACCCAGGAATCCTTCCCATCCAGCCAGCGCTGACACCCCGGAAGAGGGCCACTGTTCAGCCCCCACCTCAGGCTGCAGGATCCAGCAATCAGCCTGGCCTTTTAGCCAGTGTTCCCCAACCAAAACCCCAAGCCCCACCCAGCCAGCCTCTGCCGCAAACTCAGGCCAAGCAGCCACAGGCTCCTCCCACTCCACAGCAGACGCCTTCTACTCAGGCCCAGGGTCTGCCCGCTCAGGCCCAGGCCACACCCCAGCACCAGCAGCAACTCTTCCTCAAGCAGCAACAGCAGCAGCAACAGCCACCGCCAGCACAGCAGCAGCCGGCAGGCACGTTTTACCAGCAGCAGCAGGCCCAGACTCAGCAGTTTCAGGCAGTACATCCAGCAACCCAGAAACCAGCAATTGCTCAGTTCCCTGTGGTGTCCCAAGGAGGCTCTCAACAGCAGCTAATGCAGAATTTCTACCAGCAGCAGCAGCAGCAGCAACAACAACAGCAACAGCAACAGCTGGCCACAGCCCTGCATCAACAACAGCTGATGACTCAGCAGGCTGCCTTGCAGCAAAAGCCCACTATGGCAGCAGGACAGCAGCCCCAGCCACAGCCAGCTGCAGCCCCACAGCCAGCCCCTGCCCAGGAGCCAGCGATTCAAGCCCCAGTAAGACAACAGCCAAAGGTTCAGACAACCCCACCTCCTGCCGTCCAGGGGCAGAAAGTTGGATCTCTCACTCCACCCTCATCCCCCAAAACCCAACGTGCTGGGCACAGGCGTATTCTCAGTGACGTAACCCACAGTGCAGTCTTTGGGGTCCCTGCCAGCAAATCAACCCAGCTGCTCCAGGCAGCTGCAGCTGAGGCCAGTCTCAATAAGTCCAAGTCTGCAACCACCACTCCATCAGGCTCTCCTCGGACCTCTCAACAAAACGTTTATAATCCTTCAGAAGGGTCTACGTGGAATCCCTTTGATGACGATAATTTCTCCAAACTCACAGCTGAAGAACTGCTAAACAAGGACTTTGCCAAGCTTGGGGAAGGCAAACATCCCGAGAAGCTTGGAGGCTCAGCTGAGAGTTTGATCCCAGGCTTTCAATCAACCCAAGGTGATGCTTTTGCTACGACCTCATTTTCTGCTGGAACTGCTGAAAAAAGGAAGGGTGGGCAGACTGTGGACTCTGGCCTCCCGCTTCTAAGCGTGTCTGATCCTTTCATTCCTCTTCAAGTACCTGATGCACCAGAAAAACTAATTGAGGGACTCAAATCTCCTGACACTTCTCTTCTGCTCCCTGACCTCTTGCCTATGACAGATCCTTTTGGTAGCACTTCTGATGCTGTAATTGGTAAAGTCATCATCTCTGTTTCTTCAGTCATGCATGATATGTGTGCCTGTTTCAAGAATGACAAGTACCTAGTTAACCAATCCCTGGGGAATAGCCCTGCCACCCCAGAAGCCAAGGCTATTTAA	MKKFFDSRREQGGSGLGSGSSGGGGSTSGLGSGYIGRVFGIGRQQVTVDEVLAEGGFAIVFLVRTSNGMKCALKRMFVNNEHDLQVCKREIQIMRDLSGHKNIVGYIDSSINNVSSGDVWEVLILMDFCRGGQVVNLMNQRLQTGFTENEVLQIFCDTCEAVARLHQCKTPIIHRDLKVENILLHDRGHYVLCDFGSATNKFQNPQTEGVNAVEDEIKKYTTLSYRAPEMVNLYSGKIITTKADIWALGCLLYKLCYFTLPFGESQVAICDGNFTIPDNSRYSQDMHCLIRYMLEPDPDKRPDIYQVSYFSFKLLKKECPIPNVQNSPIPAKLPEPVKASEAAAKKTQPKARLTDPIPTTETSIAPRQRPKAGQTQPNPGILPIQPALTPRKRATVQPPPQAAGSSNQPGLLASVPQPKPQAPPSQPLPQTQAKQPQAPPTPQQTPSTQAQGLPAQAQATPQHQQQLFLKQQQQQQQPPPAQQQPAGTFYQQQQAQTQQFQAVHPATQKPAIAQFPVVSQGGSQQQLMQNFYQQQQQQQQQQQQQQLATALHQQQLMTQQAALQQKPTMAAGQQPQPQPAAAPQPAPAQEPAIQAPVRQQPKVQTTPPPAVQGQKVGSLTPPSSPKTQRAGHRRILSDVTHSAVFGVPASKSTQLLQAAAAEASLNKSKSATTTPSGSPRTSQQNVYNPSEGSTWNPFDDDNFSKLTAEELLNKDFAKLGEGKHPEKLGGSAESLIPGFQSTQGDAFATTSFSAGTAEKRKGGQTVDSGLPLLSVSDPFIPLQVPDAPEKLIEGLKSPDTSLLLPDLLPMTDPFGSTSDAVIGKVIISVSSVMHDMCACFKNDKYLVNQSLGNSPATPEAKAI_	Pkinase|Protein kinase domain@PK_Tyr_Ser-Thr|Protein tyrosine and serine/threonine kinase@Kinase-like|Kinase-like@Pkinase_fungal|Fungal protein kinase@Kdo|Lipopolysaccharide kinase (Kdo/WaaP) family@ABC1|ABC1 atypical kinase-like domain@Haspin_kinase|Haspin like kinase domain
NM_014911.3	AAK1	-	chr2	coding	ATGAAGAAGTTTTTCGACTCCCGGCGAGAGCAGGGCGGCTCTGGCCTGGGCTCCGGCTCCAGCGGAGGAGGGGGCAGCACCTCGGGCCTGGGCAGTGGCTACATCGGAAGAGTCTTCGGCATCGGGCGACAGCAGGTCACAGTGGACGAGGTGTTGGCGGAAGGTGGATTTGCTATTGTATTTCTGGTGAGGACAAGCAATGGGATGAAATGTGCCTTGAAACGCATGTTTGTCAACAATGAGCATGATCTCCAGGTGTGCAAGAGAGAAATCCAGATAATGAGGGATCTTTCAGGGCACAAGAATATTGTGGGTTACATTGATTCTAGTATCAACAACGTGAGTAGCGGTGATGTATGGGAAGTGCTCATTCTGATGGACTTTTGTAGAGGTGGCCAGGTGGTAAACCTGATGAACCAGCGCCTGCAAACAGGCTTTACAGAGAATGAAGTGCTCCAGATATTTTGTGATACCTGTGAAGCTGTTGCCCGCCTGCATCAGTGCAAAACTCCTATTATCCACCGGGACCTGAAGGTTGAAAACATCCTCTTGCATGACCGAGGCCACTATGTCCTGTGTGACTTTGGAAGCGCCACCAACAAATTCCAGAATCCACAAACTGAGGGAGTCAATGCAGTAGAAGATGAGATTAAGAAATACACAACGCTGTCCTATCGAGCACCAGAAATGGTCAACCTGTACAGTGGCAAAATCATCACTACGAAGGCAGACATTTGGGCTCTTGGATGTTTGTTGTATAAATTATGCTACTTCACTTTGCCATTTGGGGAAAGTCAGGTGGCAATTTGTGATGGAAACTTCACAATTCCTGATAATTCTCGATATTCTCAAGACATGCACTGCCTAATTAGGTATATGTTGGAACCAGACCCTGACAAAAGGCCGGATATTTACCAGGTGTCCTACTTCTCATTTAAGCTACTCAAGAAAGAGTGCCCAATTCCAAATGTACAGAACTCTCCCATTCCTGCAAAGCTTCCTGAACCAGTGAAAGCCAGTGAGGCAGCTGCAAAAAAGACCCAGCCAAAGGCCAGACTGACAGATCCCATTCCCACCACAGAGACTTCAATTGCACCCCGCCAGAGGCCTAAAGCTGGGCAGACTCAGCCGAACCCAGGAATCCTTCCCATCCAGCCAGCGCTGACACCCCGGAAGAGGGCCACTGTTCAGCCCCCACCTCAGGCTGCAGGATCCAGCAATCAGCCTGGCCTTTTAGCCAGTGTTCCCCAACCAAAACCCCAAGCCCCACCCAGCCAGCCTCTGCCGCAAACTCAGGCCAAGCAGCCACAGGCTCCTCCCACTCCACAGCAGACGCCTTCTACTCAGGCCCAGGGTCTGCCCGCTCAGGCCCAGGCCACACCCCAGCACCAGCAGCAACTCTTCCTCAAGCAGCAACAGCAGCAGCAACAGCCACCGCCAGCACAGCAGCAGCCGGCAGGCACGTTTTACCAGCAGCAGCAGGCCCAGACTCAGCAGTTTCAGGCAGTACATCCAGCAACCCAGAAACCAGCAATTGCTCAGTTCCCTGTGGTGTCCCAAGGAGGCTCTCAACAGCAGCTAATGCAGAATTTCTACCAGCAGCAGCAGCAGCAGCAACAACAACAGCAACAGCAACAGCTGGCCACAGCCCTGCATCAACAACAGCTGATGACTCAGCAGGCTGCCTTGCAGCAAAAGCCCACTATGGCAGCAGGACAGCAGCCCCAGCCACAGCCAGCTGCAGCCCCACAGCCAGCCCCTGCCCAGGAGCCAGCGATTCAAGCCCCAGTAAGACAACAGCCAAAGGTTCAGACAACCCCACCTCCTGCCGTCCAGGGGCAGAAAGTTGGATCTCTCACTCCACCCTCATCCCCCAAAACCCAACGTGCTGGGCACAGGCGTATTCTCAGTGACGTAACCCACAGTGCAGTCTTTGGGGTCCCTGCCAGCAAATCAACCCAGCTGCTCCAGGCAGCTGCAGCTGAGGCCAGTCTCAATAAGTCCAAGTCTGCAACCACCACTCCATCAGGCTCTCCTCGGACCTCTCAACAAAACGTTTATAATCCTTCAGAAGGGTCTACGTGGAATCCCTTTGATGACGATAATTTCTCCAAACTCACAGCTGAAGAACTGCTAAACAAGGACTTTGCCAAGCTTGGGGAAGGCAAACATCCCGAGAAGCTTGGAGGCTCAGCTGAGAGTTTGATCCCAGGCTTTCAATCAACCCAAGGTGATGCTTTTGCTACGACCTCATTTTCTGCTGGAACTGCTGAAAAAAGGAAGGGTGGGCAGACTGTGGACTCTGGCCTCCCGCTTCTAAGCGTGTCTGATCCTTTCATTCCTCTTCAAGTACCTGATGCACCAGAAAAACTAATTGAGGGACTCAAATCTCCTGACACTTCTCTTCTGCTCCCTGACCTCTTGCCTATGACAGATCCTTTTGGTAGCACTTCTGATGCTGTAATTGAAAAAGCTGATGTTGCTGTTGAGAGTCTCATACCAGGACTGGAGCCCCCAGTTCCCCAGCGCCTCCCATCTCAGACGGAATCTGTGACCTCGAATCGCACAGATTCTCTCACCGGGGAAGATTCCCTGCTTGATTGCTCTCTGCTCTCTAACCCTACTACTGACCTTCTGGAAGAGTTTGCCCCCACAGCAATCTCTGCTCCAGTCCATAAAGCTGCAGAAGATAGTAATCTCATCTCAGGTTTTGATGTCCCTGAGGGCTCGGACAAGGTGGCTGAAGATGAGTTTGACCCTATTCCTGTATTGATAACCAAAAACCCACAAGGTGGGCACTCTAGAAACAGCAGTGGGAGCTCTGAGTCCAGTCTTCCCAACCTAGCCAGGTCTTTACTGCTGGTGGATCAGCTCATAGACCTGTAG	MKKFFDSRREQGGSGLGSGSSGGGGSTSGLGSGYIGRVFGIGRQQVTVDEVLAEGGFAIVFLVRTSNGMKCALKRMFVNNEHDLQVCKREIQIMRDLSGHKNIVGYIDSSINNVSSGDVWEVLILMDFCRGGQVVNLMNQRLQTGFTENEVLQIFCDTCEAVARLHQCKTPIIHRDLKVENILLHDRGHYVLCDFGSATNKFQNPQTEGVNAVEDEIKKYTTLSYRAPEMVNLYSGKIITTKADIWALGCLLYKLCYFTLPFGESQVAICDGNFTIPDNSRYSQDMHCLIRYMLEPDPDKRPDIYQVSYFSFKLLKKECPIPNVQNSPIPAKLPEPVKASEAAAKKTQPKARLTDPIPTTETSIAPRQRPKAGQTQPNPGILPIQPALTPRKRATVQPPPQAAGSSNQPGLLASVPQPKPQAPPSQPLPQTQAKQPQAPPTPQQTPSTQAQGLPAQAQATPQHQQQLFLKQQQQQQQPPPAQQQPAGTFYQQQQAQTQQFQAVHPATQKPAIAQFPVVSQGGSQQQLMQNFYQQQQQQQQQQQQQQLATALHQQQLMTQQAALQQKPTMAAGQQPQPQPAAAPQPAPAQEPAIQAPVRQQPKVQTTPPPAVQGQKVGSLTPPSSPKTQRAGHRRILSDVTHSAVFGVPASKSTQLLQAAAAEASLNKSKSATTTPSGSPRTSQQNVYNPSEGSTWNPFDDDNFSKLTAEELLNKDFAKLGEGKHPEKLGGSAESLIPGFQSTQGDAFATTSFSAGTAEKRKGGQTVDSGLPLLSVSDPFIPLQVPDAPEKLIEGLKSPDTSLLLPDLLPMTDPFGSTSDAVIEKADVAVESLIPGLEPPVPQRLPSQTESVTSNRTDSLTGEDSLLDCSLLSNPTTDLLEEFAPTAISAPVHKAAEDSNLISGFDVPEGSDKVAEDEFDPIPVLITKNPQGGHSRNSSGSSESSLPNLARSLLLVDQLIDL_	Pkinase|Protein kinase domain@PK_Tyr_Ser-Thr|Protein tyrosine and serine/threonine kinase@Kinase-like|Kinase-like@Pkinase_fungal|Fungal protein kinase@Kdo|Lipopolysaccharide kinase (Kdo/WaaP) family@ABC1|ABC1 atypical kinase-like domain@Haspin_kinase|Haspin like kinase domain
NM_001316960.1	AAMDC	+	chr11	coding	ATGACTTCCCCTGAAATTGCTTCCTTATCATGGGGGCAAATGAAAGTAAAAGGCTCTAATACAACCTATAAGGACTGCAAAGTATGGCCAGGGGGTAGTCGGACTTGGGATTGGAGAGAAACAGGAACTGAGCATTCTCCTGGTGTGCAGCCTGCAGATGTGAAGGAAGTTGTTGAGAAGGGTGTACAGACTCTTGTGATTGGCCGAGGGATGAGTGAGGCCTTGAAGGTGCCTTCATCAACTGTGGAGTACCTCAAGAAACATGGCATTGATGTGCGGGTCCTCCAGACAGAGCAGGCAGTGAAGGAGTATAATGCCTTGGTTGCCCAAGGGGTCAGGGTGGGAGGTGTCTTCCATTCCACCTGCTGA	MTSPEIASLSWGQMKVKGSNTTYKDCKVWPGGSRTWDWRETGTEHSPGVQPADVKEVVEKGVQTLVIGRGMSEALKVPSSTVEYLKKHGIDVRVLQTEQAVKEYNALVAQGVRVGGVFHSTC_	DUF498|Protein of unknown function (DUF498/DUF598)
NM_001316961.1	AAMDC	+	chr11	coding	ATGACTTCCCCTGAAATTGCTTCCTTATCATGGGGGCAAATGAAAGTAAAAGGCTCTAATACAACCTATAAGGACTGCAAAGTATGGCCAGGGGGTAGTCGGACTTGGGATTGGAGAGAAACAGGAACTGAGCATTCTCCTGGTGTGCAGCCTGCAGATGTGAAGGAAGTTGTTGAGAAGGGTGTACAGACTCTTGTGATTGGCCGAGGGATGAGTGAGGCCTTGAAGGTGCCTTCATCAACTGTGGAGTACCTCAAGAAACATGGCATTGATGTGCGGGTCCTCCAGACAGAGCAGGCAGTGAAGGAGTATAATGCCTTGGTTGCCCAAGGGGTCAGGGTGGGAGGTGTCTTCCATTCCACCTGCTGA	MTSPEIASLSWGQMKVKGSNTTYKDCKVWPGGSRTWDWRETGTEHSPGVQPADVKEVVEKGVQTLVIGRGMSEALKVPSSTVEYLKKHGIDVRVLQTEQAVKEYNALVAQGVRVGGVFHSTC_	DUF498|Protein of unknown function (DUF498/DUF598)
NM_001316962.1	AAMDC	+	chr11	coding	ATGACTTCCCCTGAAATTGCTTCCTTATCATGGGGGCAAATGAAAGTAAAAGGCTCTAATACAACCTATAAGGACTGCAAAGTATGGCCAGGGGGTAGTCGGACTTGGGATTGGAGAGAAACAGGAACTGAGCATTCTCCTGGTGTGCAGCCTGCAGATGTGAAGGAAGTTGTTGAGAAGGGTGTACAGACTCTTGTGATTGGCCGAGGGATGAGTGAGGCCTTGAAGGTGCCTTCATCAACTGTGGAGTACCTCAAGAAACATGGCATTGATGTGCGGGTCCTCCAGACAGAGCAGGCAGTGAAGGAGTATAATGCCTTGGTTGCCCAAGGGGTCAGGGTGGGAGGTGTCTTCCATTCCACCTGCTGA	MTSPEIASLSWGQMKVKGSNTTYKDCKVWPGGSRTWDWRETGTEHSPGVQPADVKEVVEKGVQTLVIGRGMSEALKVPSSTVEYLKKHGIDVRVLQTEQAVKEYNALVAQGVRVGGVFHSTC_	DUF498|Protein of unknown function (DUF498/DUF598)
NM_024684.3	AAMDC	+	chr11	coding	ATGACTTCCCCTGAAATTGCTTCCTTATCATGGGGGCAAATGAAAGTAAAAGGCTCTAATACAACCTATAAGGACTGCAAAGTATGGCCAGGGGGTAGTCGGACTTGGGATTGGAGAGAAACAGGAACTGAGCATTCTCCTGGTGTGCAGCCTGCAGATGTGAAGGAAGTTGTTGAGAAGGGTGTACAGACTCTTGTGATTGGCCGAGGGATGAGTGAGGCCTTGAAGGTGCCTTCATCAACTGTGGAGTACCTCAAGAAACATGGCATTGATGTGCGGGTCCTCCAGACAGAGCAGGCAGTGAAGGAGTATAATGCCTTGGTTGCCCAAGGGGTCAGGGTGGGAGGTGTCTTCCATTCCACCTGCTGA	MTSPEIASLSWGQMKVKGSNTTYKDCKVWPGGSRTWDWRETGTEHSPGVQPADVKEVVEKGVQTLVIGRGMSEALKVPSSTVEYLKKHGIDVRVLQTEQAVKEYNALVAQGVRVGGVFHSTC_	DUF498|Protein of unknown function (DUF498/DUF598)
XM_011544969.2	AAMDC	+	chr11	coding	ATGACTTCCCCTGAAATTGCTTCCTTATCATGGGGGCAAATGAAAGTAAAAGGCTCTAATACAACCTATAAGGACTGCAAAGTATGGCCAGGGGGTAGTCGGACTTGGGATTGGAGAGAAACAGGAACTGAGCATTCTCCTGGTGTGCAGCCTGCAGATGTGAAGGAAGTTGTTGAGAAGGGTGTACAGACTCTTGTGATTGGCCGAGGGATGAGTGAGGCCTTGAAGGTGCCTTCATCAACTGTGGAGTACCTCAAGAAACATGGCATTGATGTGCGGGTCCTCCAGACAGAGCAGGCAGTGAAGGAGTATAATGCCTTGGTTGCCCAAGGGGTCAGGGTGGGAGGTGTCTTCCATTCCACCTGCTGA	MTSPEIASLSWGQMKVKGSNTTYKDCKVWPGGSRTWDWRETGTEHSPGVQPADVKEVVEKGVQTLVIGRGMSEALKVPSSTVEYLKKHGIDVRVLQTEQAVKEYNALVAQGVRVGGVFHSTC_	DUF498|Protein of unknown function (DUF498/DUF598)
ENST00000248450.8	AAMP	-	chr2	coding	ATGGAGTCCGAATCGGAAAGCGGGGCTGCTGCTGACACCCCCCCACTGGAGACCCTAAGCTTCCATGGTGATGAAGAGATTATCGAGGTGGTAGAACTTGATCCCGGTCCGCCGGACCCAGATGACCTGGCCCAGGAGATGGAAGATGTGGACTTTGAGGAAGAAGAGGAGGAAGAGGGCAACGAAGAGGGCTGGGTTCTAGAACCCCAGGAAGGGGTGGTCGGCAGCATGGAGGGCCCCGACGATAGCGAGGTCACCTTTGCATTGCACTCAGCATCTGTGTTTTGTGTGAGCCTGGACCCCAAGACCAATACCTTGGCAGTGACCGGGGGTGAAGATGACAAAGCCTTCGTATGGCGGCTCAGCGATGGGGAGCTGCTCTTTGAGTGTGCAGGCCATAAAGACTCTGTGACTTGTGCTGGTTTCAGCCATGACTCCACTCTAGTGGCCACAGGGGACATGAGTGGCCTCTTGAAAGTGTGGCAGGTGGACACTAAGGAGGAGGTCTGGTCCTTTGAAGCGGGAGACCTGGAGTGGATGGAGTGGCATCCTCGGGCACCTGTCCTGTTGGCGGGCACAGCTGACGGCAACACCTGGATGTGGAAAGTCCCGAATGGTGACTGCAAGACCTTCCAGGGTCCCAACTGCCCAGCCACCTGTGGCCGAGTCCTCCCTGATGGGAAGAGAGCTGTGGTAGGCTATGAAGATGGGACCATCAGGATTTGGGACCTGAAGCAGGGAAGCCCTATCCATGTACTGAAAGGGACTGAGGGTCACCAGGGCCCACTCACCTGTGTTGCTGCCAACCAGGATGGCAGCTTGATCCTAACTGGCTCTGTGGACTGCCAGGCCAAGCTGGTCAGTGCCACCACCGGCAAGGTGGTGGGTGTTTTTAGACCTGAGACTGTGGCCTCCCAGCCCAGCCTGGGAGAAGGGGAGGAGAGTGAGTCCAACTCGGTGGAGTCCTTGGGCTTCTGCAGTGTGATGCCCCTGGCAGCTGTTGGCTACCTGGATGGGACCTTGGCCATCTATGACCTGGCTACGCAGACTCTTAGGCATCAGTGTCAGCACCAGTCGGGCATCGTGCAGCTGCTGTGGGAGGCAGGCACTGCCGTGGTATATACCTGCAGCCTGGATGGCATCGTGCGCCTCTGGGACGCCCGGACCGGCCGCCTGCTTACTGACTACCGGGGCCACACGGCTGAGATCCTGGACTTTGCCCTCAGCAAAGATGCCTCCCTGGTGGTGACCACGTCAGGAGACCACAAAGCGAAAGTATTTTGTGTCCAAAGGCCTGACCGTTAA	MESESESGAAADTPPLETLSFHGDEEIIEVVELDPGPPDPDDLAQEMEDVDFEEEEEEEGNEEGWVLEPQEGVVGSMEGPDDSEVTFALHSASVFCVSLDPKTNTLAVTGGEDDKAFVWRLSDGELLFECAGHKDSVTCAGFSHDSTLVATGDMSGLLKVWQVDTKEEVWSFEAGDLEWMEWHPRAPVLLAGTADGNTWMWKVPNGDCKTFQGPNCPATCGRVLPDGKRAVVGYEDGTIRIWDLKQGSPIHVLKGTEGHQGPLTCVAANQDGSLILTGSVDCQAKLVSATTGKVVGVFRPETVASQPSLGEGEESESNSVESLGFCSVMPLAAVGYLDGTLAIYDLATQTLRHQCQHQSGIVQLLWEAGTAVVYTCSLDGIVRLWDARTGRLLTDYRGHTAEILDFALSKDASLVVTTSGDHKAKVFCVQRPDR_	WD40|WD domain, G-beta repeat@ANAPC4_WD40|Anaphase-promoting complex subunit 4 WD40 domain@NBCH_WD40|Neurobeachin beta propeller domain@eIF2A|Eukaryotic translation initiation factor eIF2A@WD40_like|WD40-like domain@Ge1_WD40|WD40 region of Ge1, enhancer of mRNA-decapping protein@Nup160|Nucleoporin Nup120/160@Nbas_N|Neuroblastoma-amplified sequence, N terminal@RAB3GAP2_N|Rab3 GTPase-activating protein regulatory subunit N-terminus@DUF5921|Domain of unknown function (DUF5921)@PQQ|PQQ enzyme repeat
ENST00000475678.5	AAMP	-	chr2	non-coding	non-coding	-	non-coding_transcript
NM_001302545.1	AAMP	-	chr2	coding	ATGGAGTCCGAATCGGAAAGCGGGGCTGCTGCTGACACCCCCCCACTGGAGACCCTAAGCTTCCATGGTGATGAAGAGATTATCGAGGTGGTAGAACTTGATCCCGGTCCGCCGGACCCAGCAGATGACCTGGCCCAGGAGATGGAAGATGTGGACTTTGAGGAAGAAGAGGAGGAAGAGGGCAACGAAGAGGGCTGGGTTCTAGAACCCCAGGAAGGGGTGGTCGGCAGCATGGAGGGCCCCGACGATAGCGAGGTCACCTTTGCATTGCACTCAGCATCTGTGTTTTGTGTGAGCCTGGACCCCAAGACCAATACCTTGGCAGTGACCGGGGGTGAAGATGACAAAGCCTTCGTATGGCGGCTCAGCGATGGGGAGCTGCTCTTTGAGTGTGCAGGCCATAAAGACTCTGTGACTTGTGCTGGTTTCAGCCATGACTCCACTCTAGTGGCCACAGGGGACATGAGTGGCCTCTTGAAAGTGTGGCAGGTGGACACTAAGGAGGAGGTCTGGTCCTTTGAAGCGGGAGACCTGGAGTGGATGGAGTGGCATCCTCGGGCACCTGTCCTGTTGGCGGGCACAGCTGACGGCAACACCTGGATGTGGAAAGTCCCGAATGGTGACTGCAAGACCTTCCAGGGTCCCAACTGCCCAGCCACCTGTGGCCGAGTCCTCCCTGATGGGAAGAGAGCTGTGGTAGGCTATGAAGATGGGACCATCAGGATTTGGGACCTGAAGCAGGGAAGCCCTATCCATGTACTGAAAGGGACTGAGGGTCACCAGGGCCCACTCACCTGTGTTGCTGCCAACCAGGATGGCAGCTTGATCCTAACTGGCTCTGTGGACTGCCAGGCCAAGCTGGTCAGTGCCACCACCGGCAAGGTGGTGGGTGTTTTTAGACCTGAGACTGTGGCCTCCCAGCCCAGCCTGGGAGAAGGGGAGGAGAGTGAGTCCAACTCGGTGGAGTCCTTGGGCTTCTGCAGTGTGATGCCCCTGGCAGCTGTTGGCTACCTGGATGGGACCTTGGCCATCTATGACCTGGCTACGCAGACTCTTAGGCATCAGTGTCAGCACCAGTCGGGCATCGTGCAGCTGCTGTGGGAGGCAGGCACTGCCGTGGTATATACCTGCAGCCTGGATGGCATCGTGCGCCTCTGGGACGCCCGGACCGGCCGCCTGCTTACTGACTACCGGGGCCACACGGCTGAGATCCTGGACTTTGCCCTCAGCAAAGATGCCTCCCTGGTGGTGACCACGTCAGGAGACCACAAAGCGAAAGTATTTTGTGTCCAAAGGCCTGACCGTTAA	MESESESGAAADTPPLETLSFHGDEEIIEVVELDPGPPDPADDLAQEMEDVDFEEEEEEEGNEEGWVLEPQEGVVGSMEGPDDSEVTFALHSASVFCVSLDPKTNTLAVTGGEDDKAFVWRLSDGELLFECAGHKDSVTCAGFSHDSTLVATGDMSGLLKVWQVDTKEEVWSFEAGDLEWMEWHPRAPVLLAGTADGNTWMWKVPNGDCKTFQGPNCPATCGRVLPDGKRAVVGYEDGTIRIWDLKQGSPIHVLKGTEGHQGPLTCVAANQDGSLILTGSVDCQAKLVSATTGKVVGVFRPETVASQPSLGEGEESESNSVESLGFCSVMPLAAVGYLDGTLAIYDLATQTLRHQCQHQSGIVQLLWEAGTAVVYTCSLDGIVRLWDARTGRLLTDYRGHTAEILDFALSKDASLVVTTSGDHKAKVFCVQRPDR_	WD40|WD domain, G-beta repeat@ANAPC4_WD40|Anaphase-promoting complex subunit 4 WD40 domain@NBCH_WD40|Neurobeachin beta propeller domain@eIF2A|Eukaryotic translation initiation factor eIF2A@WD40_like|WD40-like domain@Ge1_WD40|WD40 region of Ge1, enhancer of mRNA-decapping protein@Nup160|Nucleoporin Nup120/160@Nbas_N|Neuroblastoma-amplified sequence, N terminal@RAB3GAP2_N|Rab3 GTPase-activating protein regulatory subunit N-terminus@DUF5921|Domain of unknown function (DUF5921)@PQQ|PQQ enzyme repeat
NM_001271874.1	AAR2	+	chr20	coding	ATGGCTGCCGTGCAGATGGATCCTGAGCTAGCCAAGCGCCTCTTCTTTGAAGGGGCCACTGTGGTCATCCTGAACATGCCCAAGGGAACAGAGTTTGGGATTGACTATAACTCCTGGGAGGTCGGGCCCAAGTTCCGGGGCGTGAAGATGATCCCTCCAGGCATCCACTTCCTCCACTACAGCTCTGTGGACAAGGCTAATCCGAAGGAAGTAGGCCCTCGTATGGGTTTCTTCCTTAGCCTGCACCAGCGGGGGCTGACAGTGCTGCGCTGGAGCACACTCAGGGAAGAGGTAGACCTGTCCCCAGCCCCAGAGTCTGAGGTGGAGGCCATGAGGGCCAACCTCCAGGAGCTGGACCAGTTCCTGGGGCCTTACCCATATGCCACCCTGAAGAAGTGGATCTCACTCACCAACTTCATCAGCGAAGCCACAGTGGAGAAGCTACAGCCCGAGAATCGACAGATCTGTGCCTTTTCCGATGTGCTACCTGTGCTCTCCATGAAGCACACCAAGGACCGCGTGGGGCAGAATCTACCCCGCTGTGGCATTGAGTGCAAAAGCTACCAAGAGGGCCTGGCCCGGCTACCAGAGATGAAGCCCAGAGCCGGGACAGAGATCCGCTTCTCAGAGCTGCCCACGCAGATGTTCCCAGAGGGTGCCACGCCAGCTGAGATAACCAAGCACAGCATGGACCTGAGCTATGCCCTGGAGACTGTGCTCAACAAGCAGTTCCCCAGCAGCCCCCAGGATGTGCTTGGTGAACTCCAGTTTGCTTTTGTGTGCTTCCTGCTGGGGAATGTGTACGAGGCATTTGAGCATTGGAAGCGGCTCCTGAACCTCCTGTGCCGGTCAGAAGCAGCCATGATGAAGCACCACACCCTCTACATCAACCTCATCTCCATCCTGTACCACCAGCTTGGTGAGATCCCCGCTGACTTCTTCGTAGACATTGTCTCCCAAGACAACTTCCTCACCAGCACCTTACAGGTTTTCTTTTCCTCTGCCTGCAGCATTGCCGTGGATGCCACCCTGAGAAAGAAAGCTGAAAAGTTCCAAGCTCACCTGACCAAGAAGTTCCGGTGGGACTTTGCTGCGGAACCTGAGGACTGTGCCCCGGTGGTGGTGGAGCTCCCTGAGGGCATCGAGATGGGCTAA	MAAVQMDPELAKRLFFEGATVVILNMPKGTEFGIDYNSWEVGPKFRGVKMIPPGIHFLHYSSVDKANPKEVGPRMGFFLSLHQRGLTVLRWSTLREEVDLSPAPESEVEAMRANLQELDQFLGPYPYATLKKWISLTNFISEATVEKLQPENRQICAFSDVLPVLSMKHTKDRVGQNLPRCGIECKSYQEGLARLPEMKPRAGTEIRFSELPTQMFPEGATPAEITKHSMDLSYALETVLNKQFPSSPQDVLGELQFAFVCFLLGNVYEAFEHWKRLLNLLCRSEAAMMKHHTLYINLISILYHQLGEIPADFFVDIVSQDNFLTSTLQVFFSSACSIAVDATLRKKAEKFQAHLTKKFRWDFAAEPEDCAPVVVELPEGIEMG_	AAR2|AAR2 protein
NM_015511.4	AAR2	+	chr20	coding	ATGGCTGCCGTGCAGATGGATCCTGAGCTAGCCAAGCGCCTCTTCTTTGAAGGGGCCACTGTGGTCATCCTGAACATGCCCAAGGGAACAGAGTTTGGGATTGACTATAACTCCTGGGAGGTCGGGCCCAAGTTCCGGGGCGTGAAGATGATCCCTCCAGGCATCCACTTCCTCCACTACAGCTCTGTGGACAAGGCTAATCCGAAGGAAGTAGGCCCTCGTATGGGTTTCTTCCTTAGCCTGCACCAGCGGGGGCTGACAGTGCTGCGCTGGAGCACACTCAGGGAAGAGGTAGACCTGTCCCCAGCCCCAGAGTCTGAGGTGGAGGCCATGAGGGCCAACCTCCAGGAGCTGGACCAGTTCCTGGGGCCTTACCCATATGCCACCCTGAAGAAGTGGATCTCACTCACCAACTTCATCAGCGAAGCCACAGTGGAGAAGCTACAGCCCGAGAATCGACAGATCTGTGCCTTTTCCGATGTGCTACCTGTGCTCTCCATGAAGCACACCAAGGACCGCGTGGGGCAGAATCTACCCCGCTGTGGCATTGAGTGCAAAAGCTACCAAGAGGGCCTGGCCCGGCTACCAGAGATGAAGCCCAGAGCCGGGACAGAGATCCGCTTCTCAGAGCTGCCCACGCAGATGTTCCCAGAGGGTGCCACGCCAGCTGAGATAACCAAGCACAGCATGGACCTGAGCTATGCCCTGGAGACTGTGCTCAACAAGCAGTTCCCCAGCAGCCCCCAGGATGTGCTTGGTGAACTCCAGTTTGCTTTTGTGTGCTTCCTGCTGGGGAATGTGTACGAGGCATTTGAGCATTGGAAGCGGCTCCTGAACCTCCTGTGCCGGTCAGAAGCAGCCATGATGAAGCACCACACCCTCTACATCAACCTCATCTCCATCCTGTACCACCAGCTTGGTGAGATCCCCGCTGACTTCTTCGTAGACATTGTCTCCCAAGACAACTTCCTCACCAGCACCTTACAGGTTTTCTTTTCCTCTGCCTGCAGCATTGCCGTGGATGCCACCCTGAGAAAGAAAGCTGAAAAGTTCCAAGCTCACCTGACCAAGAAGTTCCGGTGGGACTTTGCTGCGGAACCTGAGGACTGTGCCCCGGTGGTGGTGGAGCTCCCTGAGGGCATCGAGATGGGCTAA	MAAVQMDPELAKRLFFEGATVVILNMPKGTEFGIDYNSWEVGPKFRGVKMIPPGIHFLHYSSVDKANPKEVGPRMGFFLSLHQRGLTVLRWSTLREEVDLSPAPESEVEAMRANLQELDQFLGPYPYATLKKWISLTNFISEATVEKLQPENRQICAFSDVLPVLSMKHTKDRVGQNLPRCGIECKSYQEGLARLPEMKPRAGTEIRFSELPTQMFPEGATPAEITKHSMDLSYALETVLNKQFPSSPQDVLGELQFAFVCFLLGNVYEAFEHWKRLLNLLCRSEAAMMKHHTLYINLISILYHQLGEIPADFFVDIVSQDNFLTSTLQVFFSSACSIAVDATLRKKAEKFQAHLTKKFRWDFAAEPEDCAPVVVELPEGIEMG_	AAR2|AAR2 protein
XM_006723770.3	AAR2	+	chr20	coding	ATGGCTGCCGTGCAGATGGATCCTGAGCTAGCCAAGCGCCTCTTCTTTGAAGGGGCCACTGTGGTCATCCTGAACATGCCCAAGGGAACAGAGTTTGGGATTGACTATAACTCCTGGGAGGTCGGGCCCAAGTTCCGGGGCGTGAAGATGATCCCTCCAGGCATCCACTTCCTCCACTACAGCTCTGTGGACAAGGCTAATCCGAAGGAAGTAGGCCCTCGTATGGGTTTCTTCCTTAGCCTGCACCAGCGGGGGCTGACAGTGCTGCGCTGGAGCACACTCAGGGAAGAGGTAGACCTGTCCCCAGCCCCAGAGTCTGAGGTGGAGGCCATGAGGGCCAACCTCCAGGAGCTGGACCAGTTCCTGGGGCCTTACCCATATGCCACCCTGAAGAAGTGGATCTCACTCACCAACTTCATCAGCGAAGCCACAGTGGAGAAGCTACAGCCCGAGAATCGACAGATCTGTGCCTTTTCCGATGTGCTACCTGTGCTCTCCATGAAGCACACCAAGGACCGCGTGGGGCAGAATCTACCCCGCTGTGGCATTGAGTGCAAAAGCTACCAAGAGGGCCTGGCCCGGCTACCAGAGATGAAGCCCAGAGCCGGGACAGAGATCCGCTTCTCAGAGCTGCCCACGCAGATGTTCCCAGAGGGTGCCACGCCAGCTGAGATAACCAAGCACAGCATGGACCTGAGCTATGCCCTGGAGACTGTGCTCAACAAGCAGTTCCCCAGCAGCCCCCAGGATGTGCTTGGTGAACTCCAGTTTGCTTTTGTGTGCTTCCTGCTGGGGAATGTGTACGAGGCATTTGAGCATTGGAAGCGGCTCCTGAACCTCCTGTGCCGGTCAGAAGCAGCCATGATGAAGCACCACACCCTCTACATCAACCTCATCTCCATCCTGTACCACCAGCTTGGTGAGATCCCCGCTGACTTCTTCGTAGACATTGTCTCCCAAGACAACTTCCTCACCAGCACCTTACAGGTTTTCTTTTCCTCTGCCTGCAGCATTGCCGTGGATGCCACCCTGAGAAAGAAAGCTGAAAAGTTCCAAGCTCACCTGACCAAGAAGTTCCGGTGGGACTTTGCTGCGGAACCTGAGGACTGTGCCCCGGTGGTGGTGGAGCTCCCTGAGGGCATCGAGATGGGCTAA	MAAVQMDPELAKRLFFEGATVVILNMPKGTEFGIDYNSWEVGPKFRGVKMIPPGIHFLHYSSVDKANPKEVGPRMGFFLSLHQRGLTVLRWSTLREEVDLSPAPESEVEAMRANLQELDQFLGPYPYATLKKWISLTNFISEATVEKLQPENRQICAFSDVLPVLSMKHTKDRVGQNLPRCGIECKSYQEGLARLPEMKPRAGTEIRFSELPTQMFPEGATPAEITKHSMDLSYALETVLNKQFPSSPQDVLGELQFAFVCFLLGNVYEAFEHWKRLLNLLCRSEAAMMKHHTLYINLISILYHQLGEIPADFFVDIVSQDNFLTSTLQVFFSSACSIAVDATLRKKAEKFQAHLTKKFRWDFAAEPEDCAPVVVELPEGIEMG_	AAR2|AAR2 protein
XM_011528762.2	AAR2	+	chr20	coding	ATGGCTGCCGTGCAGATGGATCCTGAGCTAGCCAAGCGCCTCTTCTTTGAAGGGGCCACTGTGGTCATCCTGAACATGCCCAAGGGAACAGAGTTTGGGATTGACTATAACTCCTGGGAGGTCGGGCCCAAGTTCCGGGGCGTGAAGATGATCCCTCCAGGCATCCACTTCCTCCACTACAGCTCTGTGGACAAGGCTAATCCGAAGGAAGTAGGCCCTCGTATGGGTTTCTTCCTTAGCCTGCACCAGCGGGGGCTGACAGTGCTGCGCTGGAGCACACTCAGGGAAGAGGTAGACCTGTCCCCAGCCCCAGAGTCTGAGGTGGAGGCCATGAGGGCCAACCTCCAGGAGCTGGACCAGTTCCTGGGGCCTTACCCATATGCCACCCTGAAGAAGTGGATCTCACTCACCAACTTCATCAGCGAAGCCACAGTGGAGAAGCTACAGCCCGAGAATCGACAGATCTGTGCCTTTTCCGATGTGCTACCTGTGCTCTCCATGAAGCACACCAAGGACCGCGTGGGGCAGAATCTACCCCGCTGTGGCATTGAGTGCAAAAGCTACCAAGAGGGCCTGGCCCGGCTACCAGAGATGAAGCCCAGAGCCGGGACAGAGATCCGCTTCTCAGAGCTGCCCACGCAGATGTTCCCAGAGGGTGCCACGCCAGCTGAGATAACCAAGCACAGCATGGACCTGAGCTATGCCCTGGAGACTGTGCTCAACAAGCAGTTCCCCAGCAGCCCCCAGGATGTGCTTGGTGAACTCCAGTTTGCTTTTGTGTGCTTCCTGCTGGGGAATGTGTACGAGGCATTTGAGCATTGGAAGCGGCTCCTGAACCTCCTGTGCCGGTCAGAAGCAGCCATGATGAAGCACCACACCCTCTACATCAACCTCATCTCCATCCTGTACCACCAGCTTGGTGAGATCCCCGCTGACTTCTTCGTAGACATTGTCTCCCAAGACAACTTCCTCACCAGCACCTTACAGGTTTTCTTTTCCTCTGCCTGCAGCATTGCCGTGGATGCCACCCTGAGAAAGAAAGCTGAAAAGTTCCAAGCTCACCTGACCAAGAAGTTCCGGTGGGACTTTGCTGCGGAACCTGAGGACTGTGCCCCGGTGGTGGTGGAGCTCCCTGAGGGCATCGAGATGGGCTAA	MAAVQMDPELAKRLFFEGATVVILNMPKGTEFGIDYNSWEVGPKFRGVKMIPPGIHFLHYSSVDKANPKEVGPRMGFFLSLHQRGLTVLRWSTLREEVDLSPAPESEVEAMRANLQELDQFLGPYPYATLKKWISLTNFISEATVEKLQPENRQICAFSDVLPVLSMKHTKDRVGQNLPRCGIECKSYQEGLARLPEMKPRAGTEIRFSELPTQMFPEGATPAEITKHSMDLSYALETVLNKQFPSSPQDVLGELQFAFVCFLLGNVYEAFEHWKRLLNLLCRSEAAMMKHHTLYINLISILYHQLGEIPADFFVDIVSQDNFLTSTLQVFFSSACSIAVDATLRKKAEKFQAHLTKKFRWDFAAEPEDCAPVVVELPEGIEMG_	AAR2|AAR2 protein
ENST00000502617.1	AASDH	-	chr4	coding	ATGACTCTTCAGGAATTGGTGCATAAGGCTGCCTCCTGTTATATGGACAGAGTAGCTGTATGTTTTGATGAATGCAACAACCAGCTTCCAGTTTACTACACCTACAAGACTGTGGTTAATGCTGCTTCTGAATTATCAAATTTTCTGCTGTTACACTGTGACTTTCAAGGAATTCGGGAAATTGGTCTCTACTGCCAACCTGGGATAGACTTACCCTCTTGGATTTTAGGAATTCTCCAAGTCCCGGCTGCTTATGTACCTATCGAGCCAGATTCACCACCGTCATTATCAACTCATTTTATGAAAAAATGTAATCTAAAGTATATCCTTGTTGAAAAAAAACAAATTAATAAATTTAAATCTTTTCATGAAACATTATTGAACTATGATACATTTACAGTGGAACATAATGACCTAGTGCTCTTCAGACTTCACTGGAAAAATACTGAGGTGAACTTGATGCTAAATGATGGAAAAGAGAAATATGAAAAAGAAAAAATAAAAAGCATAAGTTCTGAGCATGTCAATGAAGAAAAAGCAGAAGAACACATGGATCTGAGGCTAAAGCATTGCTTAGCCTATGTTCTACATACATCAGGGACTACAGGGATACCGAAGATTGTCAGAGTGCCTCATAAGTGTATAGTACCAAATATCCAGCATTTTCGGGTACTTTTTGACATCACACAAGAAGATGTTTTGTTTCTGGCTTCACCTCTGACCTTCGATCCTTCTGTTGTGGAAATATTTCTTGCTCTATCAAGTGGTGCCTCTCTGCTTATTGTACCAACTTCCGTCAAGTTGCTCCCATCAAAATTAGCCAGCGTTCTCTTTTCCCATCATAGAGTGACTGTTTTGCAGGCAACACCAACATTGCTTAGAAGATTTGGATCTCAGCTTATCAAGTCAACTGTTTTGTCAGCCACTACTTCTCTTCGAGTATTAGCCCTTGGTGGTGAAGCGTTTCCATCATTGACAGTTCTCAGAAGCTGGAGAGGAGAAGGCAATAAAACACAAATATTTAATGTTTATGGTATCACAGAGGTATCAAGTTGGGCGACCATTTATAGGATTCCAGAGAAGACTCTTAACTCTACTCTCAAATGTGAATTGCCTGTACAACTGGGATTTCCACTTCTTGGAACAGTAGTTGAAGTCAGAGATACTAATGGCTTCACAATTCAGGAAGGCAGTGGCCAAGTATTTTTAGGTGGCAGAAACAGAGTGTGTTTTCTTGATGATGAAGTGACAGTACCACTTGGCACAATGCGAGCTACAGGAGACTTTGTGACTGTGAAAGATGGAGAGATTTTTTTTTTGGGACGAAAAGACAGTCAGATCAAACGTCATGGCAAACGTCTTAACATTGAACTTGTGCAACAGGTTGCTGAAGAGCTTCAGCAAGTGGAGTCTTGTGCAGTTACATGGTATAATCAGGAAAAATTAATTCTCTTCATGGTGTCTAAAGATGCTTCAGTAAAAGAATACATCTTTAAAGAACTGCAGAAATATCTTCCAAGTCATGCAGTCCCGGATGAGCTTGTATTGATCGACTCTCTACCATTTACATCCCACGGCAAAATTGATGTTTCTGAGTTAAACAAGATATATTTAAACTACATAAACTTGAAGTCTGAGAATAAGCTCAGTGGGAAAGAGGACCTTTGGGAAAAATTACAGTATTTGTGGAAGTCTACTCTGAATCTCCCAGAAGATCTTTTGAGGGTTCCTGATGAGTCACTCTTCTTAAATAGTGGTGGAGATTCCTTAAAGTCCATCCGGCTCCTCAGTGAGATTGAAAAACTTGTTGGTACATCAGTACCTGGGCTTCTGGAAATTATTCTCAGCAGTTCCATTTTAGAGATTTATAATCACATCCTTCAAACAGTGGTTCCAGATGAAGATGTGACATTCAGGAAGAGTTGTGCCACAAAAAGGAAACTCAGCGACATTAATCAAGAGGAAGCCAGTGGAACATCTTTACATCAGAAAGCCATCATGACTTTCACTTGCCACAATGAGATTAATGCTTTTGTTGTACTGAGCAGAGGGAGTCAAATTTTGTCTCTGAATTCCACTAGGTTTTTAACAAAGTTAGGACATTGCTCTTCAGCCTGTCCTTCTGACTCAGTTTCACAGACCAACATTCAAAATTTGAAAGGCTTAAATTCTCCAGTTCTTATTGGGAAGTCAAAAGATCCATCCTGTGTTGCAAAAGTTTCTGAAGAGGGGAAACCTGCGATAGGGACTCAGAAAATGGAGTTACATGTGAGGTGGAGGTCAGACACAGGCAAATGTGTAGATGCTTCACCGCTGGTTGTAATACCCACTTTTGATAAGTCATCTACAACTGTGTACATTGGTTCCCATTCTCATAGAATGAAGGCAGTTGACTTTTACTCTGGGAAGGTAAAATGGGAACAGATTTTGGGAGATCGAATTGAATCCTCAGCATGTGTATCTAAGTGTGGAAACTTTATTGTGGTGGGTAAGTTTTTGAATTTGAGGTTTGTGGAGTTAAATTGA	MTLQELVHKAASCYMDRVAVCFDECNNQLPVYYTYKTVVNAASELSNFLLLHCDFQGIREIGLYCQPGIDLPSWILGILQVPAAYVPIEPDSPPSLSTHFMKKCNLKYILVEKKQINKFKSFHETLLNYDTFTVEHNDLVLFRLHWKNTEVNLMLNDGKEKYEKEKIKSISSEHVNEEKAEEHMDLRLKHCLAYVLHTSGTTGIPKIVRVPHKCIVPNIQHFRVLFDITQEDVLFLASPLTFDPSVVEIFLALSSGASLLIVPTSVKLLPSKLASVLFSHHRVTVLQATPTLLRRFGSQLIKSTVLSATTSLRVLALGGEAFPSLTVLRSWRGEGNKTQIFNVYGITEVSSWATIYRIPEKTLNSTLKCELPVQLGFPLLGTVVEVRDTNGFTIQEGSGQVFLGGRNRVCFLDDEVTVPLGTMRATGDFVTVKDGEIFFLGRKDSQIKRHGKRLNIELVQQVAEELQQVESCAVTWYNQEKLILFMVSKDASVKEYIFKELQKYLPSHAVPDELVLIDSLPFTSHGKIDVSELNKIYLNYINLKSENKLSGKEDLWEKLQYLWKSTLNLPEDLLRVPDESLFLNSGGDSLKSIRLLSEIEKLVGTSVPGLLEIILSSSILEIYNHILQTVVPDEDVTFRKSCATKRKLSDINQEEASGTSLHQKAIMTFTCHNEINAFVVLSRGSQILSLNSTRFLTKLGHCSSACPSDSVSQTNIQNLKGLNSPVLIGKSKDPSCVAKVSEEGKPAIGTQKMELHVRWRSDTGKCVDASPLVVIPTFDKSSTTVYIGSHSHRMKAVDFYSGKVKWEQILGDRIESSACVSKCGNFIVVGKFLNLRFVELN_	AMP-binding|AMP-binding enzyme@PP-binding|Phosphopantetheine attachment site@AMP-binding_C|AMP-binding enzyme C-terminal domain@PQQ|PQQ enzyme repeat@PQQ_2|PQQ-like domain
ENST00000503808.5	AASDH	-	chr4	coding	ATGACTCTTCAGGAATTGGTGCATAAGGCTGCCTCCTGTTATATGGACAGAGTAGCTGTATGTTTTGATGAATGCAACAACCAGCTTCCAGTTTACTACACCTACAAGACTGTGGTTAATGCTGCTTCTGAATTATCAAATTTTCTGCTGTTACACTGTGACTTTCAAGGAATTCGGGAAATTGGTCTCTACTGCCAACCTGGGATAGACTTACCCTCTTGGATTTTAGGAAATTTAAATCTTTTCATGAAACATTATTGA	MTLQELVHKAASCYMDRVAVCFDECNNQLPVYYTYKTVVNAASELSNFLLLHCDFQGIREIGLYCQPGIDLPSWILGNLNLFMKHY_	*
ENST00000514745.5	AASDH	-	chr4	coding	ATGACTCTTCAGGAATTGGTGCATAAGGCTGCCTCCTGTTATATGGACAGAGTAGCTGTATGTTTTGATGAATGCAACAACCAGCTTCCAGTTTACTACACCTACAAGACTGTGGTTAATGCTGCTTCTGAATTATCAAATTTTCTGCTGTTACACTGTGACTTTCAAGGAATTCGGGAAATTGGTCTCTACTGCCAACCTGGGATAGACTTACCCTCTTGGATTTTAGGAATTCTCCAAGTCCCGGCTGCTTATGTACCTATCGAGCCAGATTCACCACCGTCATTATCAACTCATTTTATGAAAAAATGTAATCTAAAGTATATCCTTGTTGAAAAAAAACAAATTAATGGTACTTTTTGA	MTLQELVHKAASCYMDRVAVCFDECNNQLPVYYTYKTVVNAASELSNFLLLHCDFQGIREIGLYCQPGIDLPSWILGILQVPAAYVPIEPDSPPSLSTHFMKKCNLKYILVEKKQINGTF_	AMP-binding|AMP-binding enzyme
NM_001286668.1	AASDH	-	chr4	coding	ATGAAAAAATGTAATCTAAAGTATATCCTTGTTGAAAAAAAACAAATTAATAAATTTAAATCTTTTCATGAAACATTATTGAACTATGATACATTTACAGTGGAACATAATGACCTAGTGCTCTTCAGACTTCACTGGAAAAATACTGAGGTGAACTTGATGCTAAATGATGGAAAAGAGAAATATGAAAAAGAAAAAATAAAAAGCATAAGTTCTGAGCATGTCAATGAAGAAAAAGCAGAAGAACACATGGATCTGAGGCTAAAGCATTGCTTAGCCTATGTTCTACATACATCAGGGACTACAGGGATACCGAAGATTGTCAGAGTGCCTCATAAGTGTATAGTACCAAATATCCAGCATTTTCGGGTACTTTTTGACATCACACAAGAAGATGTTTTGTTTCTGGCTTCACCTCTGACCTTCGATCCTTCTGTTGTGGAAATATTTCTTGCTCTATCAAGTGGTGCCTCTCTGCTTATTGTACCAACTTCCGTCAAGTTGCTCCCATCAAAATTAGCCAGCGTTCTCTTTTCCCATCATAGAGTGACTGTTTTGCAGGCAACACCAACATTGCTTAGAAGATTTGGATCTCAGCTTATCAAGTCAACTGTTTTGTCAGCCACTACTTCTCTTCGAGTATTAGCCCTTGGTGGTGAAGCGTTTCCATCATTGACAGTTCTCAGAAGCTGGAGAGGAGAAGGCAATAAAACACAAATATTTAATGTTTATGGTATCACAGAGGTATCAAGTTGGGCGACCATTTATAGGATTCCAGAGAAGACTCTTAACTCTACTCTCAAATGTGAATTGCCTGTACAACTGGGATTTCCACTTCTTGGAACAGTAGTTGAAGTCAGAGATACTAATGGCTTCACAATTCAGGAAGGCAGTGGCCAAGTATTTTTAGGTGGCAGAAACAGAGTGTGTTTTCTTGATGATGAAGTGACAGTACCACTTGGCACAATGCGAGCTACAGGAGACTTTGTGACTGTGAAAGATGGAGAGATTTTTTTTTTGGGACGAAAAGACAGTCAGATCAAACGTCATGGCAAACGTCTTAACATTGAACTTGTGCAACAGGTTGCTGAAGAGCTTCAGCAAGTGGAGTCTTGTGCAGTTACATGGTATAATCAGGAAAAATTAATTCTCTTCATGGTGTCTAAAGATGCTTCAGTAAAAGAATACATCTTTAAAGAACTGCAGAAATATCTTCCAAGTCATGCAGTCCCGGATGAGCTTGTATTGATCGACTCTCTACCATTTACATCCCACGGCAAAATTGATGTTTCTGAGTTAAACAAGATATATTTAAACTACATAAACTTGAAGTCTGAGAATAAGCTCAGTGGGAAAGAGGACCTTTGGGAAAAATTACAGTATTTGTGGAAGTCTACTCTGAATCTCCCAGAAGATCTTTTGAGGGTTCCTGATGAGTCACTCTTCTTAAATAGTGGTGGAGATTCCTTAAAGTCCATCCGGCTCCTCAGTGAGATTGAAAAACTTGTTGGTACATCAGTACCTGGGCTTCTGGAAATTATTCTCAGCAGTTCCATTTTAGAGATTTATAATCACATCCTTCAAACAGTGGTTCCAGATGAAGATGTGACATTCAGGAAGAGTTGTGCCACAAAAAGGAAACTCAGCGACATTAATCAAGAGGAAGCCAGTGGAACATCTTTACATCAGAAAGCCATCATGACTTTCACTTGCCACAATGAGATTAATGCTTTTGTTGTACTGAGCAGAGGGAGTCAAATTTTGTCTCTGAATTCCACTAGGTTTTTAACAAAGTTAGGACATTGCTCTTCAGCCTGTCCTTCTGACTCAGTTTCACAGACCAACATTCAAAATTTGAAAGGCTTAAATTCTCCAGTTCTTATTGGGAAGTCAAAAGATCCATCCTGTGTTGCAAAAGTTTCTGAAGAGGGGAAACCTGCGATAGGGACTCAGAAAATGGAGTTACATGTGAGGTGGAGGTCAGACACAGGCAAATGTGTAGATGCTTCACCGCTGGTTGTAATACCCACTTTTGATAAGTCATCTACAACTGTGTACATTGGTTCCCATTCTCATAGAATGAAGGCAGTTGACTTTTACTCTGGGAAGGTAAAATGGGAACAGATTTTGGGAGATCGAATTGAATCCTCAGCATGTGTATCTAAGTGTGGAAACTTTATTGTGGTGGGCTGTTATAATGGATTAGTTTATGTTCTGAAAAGTAATAGTGGAGAAAAATACTGGATGTTTACTACTGAAGATGCTGTCAAAAGCTCGGCAACCATGGATCCAACCACAGGACTCATTTACATTGGATCTCATGACCAGCACGCATATGCTTTAGATATTTATAGAAAGAAGTGTGTTTGGAAGTCAAAATGTGGAGGAACTGTCTTTTCCTCTCCGTGTTTGAACCTGATTCCACATCATTTGTATTTTGCTACATTGGGAGGACTTTTACTGGCTGTAAATCCTGCTACTGGGAACGTTATTTGGAAACATTCCTGTGGAAAACCACTCTTCTCTTCCCCACAATGTTGCTCACAGTATATTTGTATTGGCTGTGTAGATGGGAATTTACTCTGCTTTACTCACTTTGGAGAACAGGTTTGGCAGTTCTCTACCAGTGGACCAATCTTTTCATCCCCGTGTACCTCACCATCAGAGCAAAAAATATTTTTTGGTTCCCATGATTGCTTTATCTACTGTTGTAACATGAAAGGTCACCTGCAGTGGAAATTTGAAACTACTTCAAGGGTCTATGCAACACCGTTTGCTTTCCATAACTACAATGGCAGCAATGAAATGTTGCTGGCAGCAGCATCTACTGATGGGAAAGTGTGGATCTTGGAATCTCAGAGTGGACAATTGCAAAGTGTTTATGAACTTCCTGGAGAAGTCTTCTCTTCTCCTGTGGTCCTGGAATCAATGCTCATTATTGGGTGTAGAGATAATTATGTTTATTGTCTGGATTTATTGGGTGGCAATCAAAAATAA	MKKCNLKYILVEKKQINKFKSFHETLLNYDTFTVEHNDLVLFRLHWKNTEVNLMLNDGKEKYEKEKIKSISSEHVNEEKAEEHMDLRLKHCLAYVLHTSGTTGIPKIVRVPHKCIVPNIQHFRVLFDITQEDVLFLASPLTFDPSVVEIFLALSSGASLLIVPTSVKLLPSKLASVLFSHHRVTVLQATPTLLRRFGSQLIKSTVLSATTSLRVLALGGEAFPSLTVLRSWRGEGNKTQIFNVYGITEVSSWATIYRIPEKTLNSTLKCELPVQLGFPLLGTVVEVRDTNGFTIQEGSGQVFLGGRNRVCFLDDEVTVPLGTMRATGDFVTVKDGEIFFLGRKDSQIKRHGKRLNIELVQQVAEELQQVESCAVTWYNQEKLILFMVSKDASVKEYIFKELQKYLPSHAVPDELVLIDSLPFTSHGKIDVSELNKIYLNYINLKSENKLSGKEDLWEKLQYLWKSTLNLPEDLLRVPDESLFLNSGGDSLKSIRLLSEIEKLVGTSVPGLLEIILSSSILEIYNHILQTVVPDEDVTFRKSCATKRKLSDINQEEASGTSLHQKAIMTFTCHNEINAFVVLSRGSQILSLNSTRFLTKLGHCSSACPSDSVSQTNIQNLKGLNSPVLIGKSKDPSCVAKVSEEGKPAIGTQKMELHVRWRSDTGKCVDASPLVVIPTFDKSSTTVYIGSHSHRMKAVDFYSGKVKWEQILGDRIESSACVSKCGNFIVVGCYNGLVYVLKSNSGEKYWMFTTEDAVKSSATMDPTTGLIYIGSHDQHAYALDIYRKKCVWKSKCGGTVFSSPCLNLIPHHLYFATLGGLLLAVNPATGNVIWKHSCGKPLFSSPQCCSQYICIGCVDGNLLCFTHFGEQVWQFSTSGPIFSSPCTSPSEQKIFFGSHDCFIYCCNMKGHLQWKFETTSRVYATPFAFHNYNGSNEMLLAAASTDGKVWILESQSGQLQSVYELPGEVFSSPVVLESMLIIGCRDNYVYCLDLLGGNQK_	AMP-binding|AMP-binding enzyme@PQQ_3|PQQ-like domain@PQQ|PQQ enzyme repeat@PQQ_2|PQQ-like domain@PP-binding|Phosphopantetheine attachment site@ANAPC4_WD40|Anaphase-promoting complex subunit 4 WD40 domain@AMP-binding_C|AMP-binding enzyme C-terminal domain@Meleagrin|Meleagrin/Cygnin family
NM_001323890.1	AASDH	-	chr4	coding	ATGACTCTTCAGGAATTGGTGCATAAGGCTGCCTCCTGTTATATGGACAGAGTAGCTGTATGTTTTGATGAATGCAACAACCAGCTTCCAGTTTACTACACCTACAAGACTGTGGTTAATGCTGCTTCTGAATTATCAAATTTTCTGCTGTTACACTGTGACTTTCAAGGAATTCGGGAAATTGGTCTCTACTGCCAACCTGGGATAGACTTACCCTCTTGGATTTTAGGAATTCTCCAAGTCCCGGCTGCTTATGTACCTATCGAGCCAGATTCACCACCGTCATTATCAACTCATTTTATGAAAAAATGTAATCTAAAGTATATCCTTGTTGAAAAAAAACAAATTAATAAATTTAAATCTTTTCATGAAACATTATTGAACTATGATACATTTACAGTGGAACATAATGACCTAGTGCTCTTCAGACTTCACTGGAAAAATACTGAGGTGAACTTGATGCTAAATGATGGAAAAGAGAAATATGAAAAAGAAAAAATAAAAAGCATAAGTTCTGAGCATGTCAATGAAGAAAAAGCAGAAGAACACATGGATCTGAGGCTAAAGCATTGCTTAGCCTATGTTCTACATACATCAGGGACTACAGGGATACCGAAGATTGTCAGAGTGCCTCATAAGTGTATAGTACCAAATATCCAGCATTTTCGGGTACTTTTTGACATCACACAAGAAGATGTTTTGTTTCTGGCTTCACCTCTGACCTTCGATCCTTCTGTTGTGGAAATATTTCTTGCTCTATCAAGTGGTGCCTCTCTGCTTATTGTACCAACTTCCGTCAAGTTGCTCCCATCAAAATTAGCCAGCGTTCTCTTTTCCCATCATAGAGTGACTGTTTTGCAGGCAACACCAACATTGCTTAGAAGATTTGGATCTCAGCTTATCAAGTCAACTGTTTTGTCAGCCACTACTTCTCTTCGAGTATTAGCCCTTGGTGGTGAAGCGTTTCCATCATTGACAGTTCTCAGAAGCTGGAGAGGAGAAGGCAATAAAACACAAATATTTAATGTTTATGGTATCACAGAGGTATCAAGTTGGGCGACCATTTATAGGATTCCAGAGAAGACTCTTAACTCTACTCTCAAATGTGAATTGCCTGTACAACTGGGATTTCCACTTCTTGGAACAGTAGTTGAAGTCAGAGATACTAATGGCTTCACAATTCAGGAAGGCAGTGGCCAAGTATTTTTAGGTGGCAGAAACAGAGTGTGTTTTCTTGATGATGAAGTGACAGTACCACTTGGCACAATGCGAGCTACAGGAGACTTTGTGACTGTGAAAGATGGAGAGATTTTTTTTTTGGGACGAAAAGACAGTCAGATCAAACGTCATGGCAAACGTCTTAACATTGAACTTGTGCAACAGGTTGCTGAAGAGCTTCAGCAAGTGGAGTCTTGTGCAGTTACATGGTATAATCAGGAAAAATTAATTCTCTTCATGGTGTCTAAAGATGCTTCAGTAAAAGAATACATCTTTAAAGAACTGCAGAAATATCTTCCAAGTCATGCAGTCCCGGATGAGCTTGTATTGATCGACTCTCTACCATTTACATCCCACGGCAAAATTGATGTTTCTGAGTTAAACAAGATATATTTAAACTACATAAACTTGAAGTCTGAGAATAAGCTCAGTGGGAAAGAGGACCTTTGGGAAAAATTACAGTATTTGTGGAAGTCTACTCTGAATCTCCCAGAAGATCTTTTGAGGGTTCCTGATGAGTCACTCTTCTTAAATAGTGGTGGAGATTCCTTAAAGTCCATCCGGCTCCTCAGTGAGATTGAAAAACTTGTTGGTACATCAGTACCTGGGCTTCTGGAAATTATTCTCAGCAGTTCCATTTTAGAGATTTATAATCACATCCTTCAAACAGTGGTTCCAGATGAAGATGTGACATTCAGGAAGAGTTGTGCCACAAAAAGGAAACTCAGCGACATTAATCAAGAGGAAGCCAGTGGAACATCTTTACATCAGAAAGCCATCATGACTTTCACTTGCCACAATGAGATTAATGCTTTTGTTGTACTGAGCAGAGGGAGTCAAATTTTGTCTCTGAATTCCACTAGGTTTTTAACAAAGTTAGGACATTGCTCTTCAGCCTGTCCTTCTGACTCAGTTTCACAGACCAACATTCAAAATTTGAAAGGCTTAAATTCTCCAGTTCTTATTGGGAAGTCAAAAGATCCATCCTGTGTTGCAAAAGTTTCTGAAGAGGGGAAACCTGCGATAGGGACTCAGAAAATGGAGTTACATGTGAGGTGGAGGTCAGACACAGGCAAATGTGTAGATGCTTCACCGCTGGTTGTAATACCCACTTTTGATAAGTCATCTACAACTGTGTACATTGGTTCCCATTCTCATAGAATGAAGGCAGTTGACTTTTACTCTGGGAAGGTAAAATGGGAACAGATTTTGGGAGATCGAATTGAATCCTCAGCATGTGTATCTAAGTGTGGAAACTTTATTGTGGTGGAGACAGAGCTTCTGCGTGTTGTCCAGGCTGGTCTCAAACTCCCGGGCTCAAGCGATCTGCCCACCTCAGCCTCCCAAAGTGCTGAGATTACAGGCGTGAGCCACCATGTCTGGCCTGGCTGTTATAATGGATTAGTTTATGTTCTGAAAAGTAATAGTGGAGAAAAATACTGGATGTTTACTACTGAAGATGCTGTCAAAAGCTCGGCAACCATGGATCCAACCACAGGACTCATTTACATTGGATCTCATGACCAGCACGCATATGCTTTAGATATTTATAGAAAGAAGTGTGTTTGGAAGTCAAAATGTGGAGGAACTGTCTTTTCCTCTCCGTGTTTGAACCTGATTCCACATCATTTGTATTTTGCTACATTGGGAGGACTTTTACTGGCTGTAAATCCTGCTACTGGGAACGTTATTTGGAAACATTCCTGTGGAAAACCACTCTTCTCTTCCCCACAATGTTGCTCACAGTATATTTGTATTGGCTGTGTAGATGGGAATTTACTCTGCTTTACTCACTTTGGAGAACAGGTTTGGCAGTTCTCTACCAGTGGACCAATCTTTTCATCCCCGTGTACCTCACCATCAGAGCAAAAAATATTTTTTGGTTCCCATGATTGCTTTATCTACTGTTGTAACATGAAAGGTCACCTGCAGTGGAAATTTGAAACTACTTCAAGGGTCTATGCAACACCGTTTGCTTTCCATAACTACAATGGCAGCAATGAAATGTTGCTGGCAGCAGCATCTACTGATGGGAAAGTGTGGATCTTGGAATCTCAGAGTGGACAATTGCAAAGTGTTTATGAACTTCCTGGAGAAGTCTTCTCTTCTCCTGTGGTCCTGGAATCAATGCTCATTATTGGGTGTAGAGATAATTATGTTTATTGTCTGGATTTATTGGGTGGCAATCAAAAATAA	MTLQELVHKAASCYMDRVAVCFDECNNQLPVYYTYKTVVNAASELSNFLLLHCDFQGIREIGLYCQPGIDLPSWILGILQVPAAYVPIEPDSPPSLSTHFMKKCNLKYILVEKKQINKFKSFHETLLNYDTFTVEHNDLVLFRLHWKNTEVNLMLNDGKEKYEKEKIKSISSEHVNEEKAEEHMDLRLKHCLAYVLHTSGTTGIPKIVRVPHKCIVPNIQHFRVLFDITQEDVLFLASPLTFDPSVVEIFLALSSGASLLIVPTSVKLLPSKLASVLFSHHRVTVLQATPTLLRRFGSQLIKSTVLSATTSLRVLALGGEAFPSLTVLRSWRGEGNKTQIFNVYGITEVSSWATIYRIPEKTLNSTLKCELPVQLGFPLLGTVVEVRDTNGFTIQEGSGQVFLGGRNRVCFLDDEVTVPLGTMRATGDFVTVKDGEIFFLGRKDSQIKRHGKRLNIELVQQVAEELQQVESCAVTWYNQEKLILFMVSKDASVKEYIFKELQKYLPSHAVPDELVLIDSLPFTSHGKIDVSELNKIYLNYINLKSENKLSGKEDLWEKLQYLWKSTLNLPEDLLRVPDESLFLNSGGDSLKSIRLLSEIEKLVGTSVPGLLEIILSSSILEIYNHILQTVVPDEDVTFRKSCATKRKLSDINQEEASGTSLHQKAIMTFTCHNEINAFVVLSRGSQILSLNSTRFLTKLGHCSSACPSDSVSQTNIQNLKGLNSPVLIGKSKDPSCVAKVSEEGKPAIGTQKMELHVRWRSDTGKCVDASPLVVIPTFDKSSTTVYIGSHSHRMKAVDFYSGKVKWEQILGDRIESSACVSKCGNFIVVETELLRVVQAGLKLPGSSDLPTSASQSAEITGVSHHVWPGCYNGLVYVLKSNSGEKYWMFTTEDAVKSSATMDPTTGLIYIGSHDQHAYALDIYRKKCVWKSKCGGTVFSSPCLNLIPHHLYFATLGGLLLAVNPATGNVIWKHSCGKPLFSSPQCCSQYICIGCVDGNLLCFTHFGEQVWQFSTSGPIFSSPCTSPSEQKIFFGSHDCFIYCCNMKGHLQWKFETTSRVYATPFAFHNYNGSNEMLLAAASTDGKVWILESQSGQLQSVYELPGEVFSSPVVLESMLIIGCRDNYVYCLDLLGGNQK_	AMP-binding|AMP-binding enzyme@PQQ_3|PQQ-like domain@PQQ|PQQ enzyme repeat@PQQ_2|PQQ-like domain@PP-binding|Phosphopantetheine attachment site@AMP-binding_C|AMP-binding enzyme C-terminal domain@ANAPC4_WD40|Anaphase-promoting complex subunit 4 WD40 domain@Meleagrin|Meleagrin/Cygnin family
NM_181806.3	AASDH	-	chr4	coding	ATGACTCTTCAGGAATTGGTGCATAAGGCTGCCTCCTGTTATATGGACAGAGTAGCTGTATGTTTTGATGAATGCAACAACCAGCTTCCAGTTTACTACACCTACAAGACTGTGGTTAATGCTGCTTCTGAATTATCAAATTTTCTGCTGTTACACTGTGACTTTCAAGGAATTCGGGAAATTGGTCTCTACTGCCAACCTGGGATAGACTTACCCTCTTGGATTTTAGGAATTCTCCAAGTCCCGGCTGCTTATGTACCTATCGAGCCAGATTCACCACCGTCATTATCAACTCATTTTATGAAAAAATGTAATCTAAAGTATATCCTTGTTGAAAAAAAACAAATTAATAAATTTAAATCTTTTCATGAAACATTATTGAACTATGATACATTTACAGTGGAACATAATGACCTAGTGCTCTTCAGACTTCACTGGAAAAATACTGAGGTGAACTTGATGCTAAATGATGGAAAAGAGAAATATGAAAAAGAAAAAATAAAAAGCATAAGTTCTGAGCATGTCAATGAAGAAAAAGCAGAAGAACACATGGATCTGAGGCTAAAGCATTGCTTAGCCTATGTTCTACATACATCAGGGACTACAGGGATACCGAAGATTGTCAGAGTGCCTCATAAGTGTATAGTACCAAATATCCAGCATTTTCGGGTACTTTTTGACATCACACAAGAAGATGTTTTGTTTCTGGCTTCACCTCTGACCTTCGATCCTTCTGTTGTGGAAATATTTCTTGCTCTATCAAGTGGTGCCTCTCTGCTTATTGTACCAACTTCCGTCAAGTTGCTCCCATCAAAATTAGCCAGCGTTCTCTTTTCCCATCATAGAGTGACTGTTTTGCAGGCAACACCAACATTGCTTAGAAGATTTGGATCTCAGCTTATCAAGTCAACTGTTTTGTCAGCCACTACTTCTCTTCGAGTATTAGCCCTTGGTGGTGAAGCGTTTCCATCATTGACAGTTCTCAGAAGCTGGAGAGGAGAAGGCAATAAAACACAAATATTTAATGTTTATGGTATCACAGAGGTATCAAGTTGGGCGACCATTTATAGGATTCCAGAGAAGACTCTTAACTCTACTCTCAAATGTGAATTGCCTGTACAACTGGGATTTCCACTTCTTGGAACAGTAGTTGAAGTCAGAGATACTAATGGCTTCACAATTCAGGAAGGCAGTGGCCAAGTATTTTTAGGTGGCAGAAACAGAGTGTGTTTTCTTGATGATGAAGTGACAGTACCACTTGGCACAATGCGAGCTACAGGAGACTTTGTGACTGTGAAAGATGGAGAGATTTTTTTTTTGGGACGAAAAGACAGTCAGATCAAACGTCATGGCAAACGTCTTAACATTGAACTTGTGCAACAGGTTGCTGAAGAGCTTCAGCAAGTGGAGTCTTGTGCAGTTACATGGTATAATCAGGAAAAATTAATTCTCTTCATGGTGTCTAAAGATGCTTCAGTAAAAGAATACATCTTTAAAGAACTGCAGAAATATCTTCCAAGTCATGCAGTCCCGGATGAGCTTGTATTGATCGACTCTCTACCATTTACATCCCACGGCAAAATTGATGTTTCTGAGTTAAACAAGATATATTTAAACTACATAAACTTGAAGTCTGAGAATAAGCTCAGTGGGAAAGAGGACCTTTGGGAAAAATTACAGTATTTGTGGAAGTCTACTCTGAATCTCCCAGAAGATCTTTTGAGGGTTCCTGATGAGTCACTCTTCTTAAATAGTGGTGGAGATTCCTTAAAGTCCATCCGGCTCCTCAGTGAGATTGAAAAACTTGTTGGTACATCAGTACCTGGGCTTCTGGAAATTATTCTCAGCAGTTCCATTTTAGAGATTTATAATCACATCCTTCAAACAGTGGTTCCAGATGAAGATGTGACATTCAGGAAGAGTTGTGCCACAAAAAGGAAACTCAGCGACATTAATCAAGAGGAAGCCAGTGGAACATCTTTACATCAGAAAGCCATCATGACTTTCACTTGCCACAATGAGATTAATGCTTTTGTTGTACTGAGCAGAGGGAGTCAAATTTTGTCTCTGAATTCCACTAGGTTTTTAACAAAGTTAGGACATTGCTCTTCAGCCTGTCCTTCTGACTCAGTTTCACAGACCAACATTCAAAATTTGAAAGGCTTAAATTCTCCAGTTCTTATTGGGAAGTCAAAAGATCCATCCTGTGTTGCAAAAGTTTCTGAAGAGGGGAAACCTGCGATAGGGACTCAGAAAATGGAGTTACATGTGAGGTGGAGGTCAGACACAGGCAAATGTGTAGATGCTTCACCGCTGGTTGTAATACCCACTTTTGATAAGTCATCTACAACTGTGTACATTGGTTCCCATTCTCATAGAATGAAGGCAGTTGACTTTTACTCTGGGAAGGTAAAATGGGAACAGATTTTGGGAGATCGAATTGAATCCTCAGCATGTGTATCTAAGTGTGGAAACTTTATTGTGGTGGGCTGTTATAATGGATTAGTTTATGTTCTGAAAAGTAATAGTGGAGAAAAATACTGGATGTTTACTACTGAAGATGCTGTCAAAAGCTCGGCAACCATGGATCCAACCACAGGACTCATTTACATTGGATCTCATGACCAGCACGCATATGCTTTAGATATTTATAGAAAGAAGTGTGTTTGGAAGTCAAAATGTGGAGGAACTGTCTTTTCCTCTCCGTGTTTGAACCTGATTCCACATCATTTGTATTTTGCTACATTGGGAGGACTTTTACTGGCTGTAAATCCTGCTACTGGGAACGTTATTTGGAAACATTCCTGTGGAAAACCACTCTTCTCTTCCCCACAATGTTGCTCACAGTATATTTGTATTGGCTGTGTAGATGGGAATTTACTCTGCTTTACTCACTTTGGAGAACAGGTTTGGCAGTTCTCTACCAGTGGACCAATCTTTTCATCCCCGTGTACCTCACCATCAGAGCAAAAAATATTTTTTGGTTCCCATGATTGCTTTATCTACTGTTGTAACATGAAAGGTCACCTGCAGTGGAAATTTGAAACTACTTCAAGGGTCTATGCAACACCGTTTGCTTTCCATAACTACAATGGCAGCAATGAAATGTTGCTGGCAGCAGCATCTACTGATGGGAAAGTGTGGATCTTGGAATCTCAGAGTGGACAATTGCAAAGTGTTTATGAACTTCCTGGAGAAGTCTTCTCTTCTCCTGTGGTCCTGGAATCAATGCTCATTATTGGGTGTAGAGATAATTATGTTTATTGTCTGGATTTATTGGGTGGCAATCAAAAATAA	MTLQELVHKAASCYMDRVAVCFDECNNQLPVYYTYKTVVNAASELSNFLLLHCDFQGIREIGLYCQPGIDLPSWILGILQVPAAYVPIEPDSPPSLSTHFMKKCNLKYILVEKKQINKFKSFHETLLNYDTFTVEHNDLVLFRLHWKNTEVNLMLNDGKEKYEKEKIKSISSEHVNEEKAEEHMDLRLKHCLAYVLHTSGTTGIPKIVRVPHKCIVPNIQHFRVLFDITQEDVLFLASPLTFDPSVVEIFLALSSGASLLIVPTSVKLLPSKLASVLFSHHRVTVLQATPTLLRRFGSQLIKSTVLSATTSLRVLALGGEAFPSLTVLRSWRGEGNKTQIFNVYGITEVSSWATIYRIPEKTLNSTLKCELPVQLGFPLLGTVVEVRDTNGFTIQEGSGQVFLGGRNRVCFLDDEVTVPLGTMRATGDFVTVKDGEIFFLGRKDSQIKRHGKRLNIELVQQVAEELQQVESCAVTWYNQEKLILFMVSKDASVKEYIFKELQKYLPSHAVPDELVLIDSLPFTSHGKIDVSELNKIYLNYINLKSENKLSGKEDLWEKLQYLWKSTLNLPEDLLRVPDESLFLNSGGDSLKSIRLLSEIEKLVGTSVPGLLEIILSSSILEIYNHILQTVVPDEDVTFRKSCATKRKLSDINQEEASGTSLHQKAIMTFTCHNEINAFVVLSRGSQILSLNSTRFLTKLGHCSSACPSDSVSQTNIQNLKGLNSPVLIGKSKDPSCVAKVSEEGKPAIGTQKMELHVRWRSDTGKCVDASPLVVIPTFDKSSTTVYIGSHSHRMKAVDFYSGKVKWEQILGDRIESSACVSKCGNFIVVGCYNGLVYVLKSNSGEKYWMFTTEDAVKSSATMDPTTGLIYIGSHDQHAYALDIYRKKCVWKSKCGGTVFSSPCLNLIPHHLYFATLGGLLLAVNPATGNVIWKHSCGKPLFSSPQCCSQYICIGCVDGNLLCFTHFGEQVWQFSTSGPIFSSPCTSPSEQKIFFGSHDCFIYCCNMKGHLQWKFETTSRVYATPFAFHNYNGSNEMLLAAASTDGKVWILESQSGQLQSVYELPGEVFSSPVVLESMLIIGCRDNYVYCLDLLGGNQK_	AMP-binding|AMP-binding enzyme@PQQ_3|PQQ-like domain@PQQ|PQQ enzyme repeat@PQQ_2|PQQ-like domain@PP-binding|Phosphopantetheine attachment site@ANAPC4_WD40|Anaphase-promoting complex subunit 4 WD40 domain@AMP-binding_C|AMP-binding enzyme C-terminal domain@Meleagrin|Meleagrin/Cygnin family
XM_017007740.1	AASDH	-	chr4	coding	ATGACTCTTCAGGAATTGGTGCATAAGGCTGCCTCCTGTTATATGGACAGAGTAGCTGTATGTTTTGATGAATGCAACAACCAGCTTCCAGTTTACTACACCTACAAGACTGTGGTTAATGCTGCTTCTGAATTATCAAATTTTCTGCTGTTACACTGTGACTTTCAAGGAATTCGGGAAATTGGTCTCTACTGCCAACCTGGGATAGACTTACCCTCTTGGATTTTAGGAATTCTCCAAGTCCCGGCTGCTTATGTACCTATCGAGCCAGATTCACCACCGTCATTATCAACTCATTTTATGAAAAAATGTAATCTAAAGTATATCCTTGTTGAAAAAAAACAAATTAATAAATTTAAATCTTTTCATGAAACATTATTGAACTATGATACATTTACAGTGGAACATAATGACCTAGTGCTCTTCAGACTTCACTGGAAAAATACTGAGGTGAACTTGATGCTAAATGATGGAAAAGAGAAATATGAAAAAGAAAAAATAAAAAGCATAAGTTCTGAGCATGTCAATGAAGAAAAAGCAGAAGAACACATGGATCTGAGGCTAAAGCATTGCTTAGCCTATGTTCTACATACATCAGGGACTACAGGGATACCGAAGATTGTCAGAGTGCCTCATAAGTGTATAGTACCAAATATCCAGCATTTTCGGGTACTTTTTGACATCACACAAGAAGATGTTTTGTTTCTGGCTTCACCTCTGACCTTCGATCCTTCTGTTGTGGAAATATTTCTTGCTCTATCAAGTGGTGCCTCTCTGCTTATTGTACCAACTTCCGTCAAGTTGCTCCCATCAAAATTAGCCAGCGTTCTCTTTTCCCATCATAGAGTGACTGTTTTGCAGGCAACACCAACATTGCTTAGAAGATTTGGATCTCAGCTTATCAAGTCAACTGTTTTGTCAGCCACTACTTCTCTTCGAGTATTAGCCCTTGGTGGTGAAGCGTTTCCATCATTGACAGTTCTCAGAAGCTGGAGAGGAGAAGGCAATAAAACACAAATATTTAATGTTTATGGTATCACAGAGGTATCAAGTTGGGCGACCATTTATAGGATTCCAGAGAAGACTCTTAACTCTACTCTCAAATGTGAATTGCCTGTACAACTGGGATTTCCACTTCTTGGAACAGTAGTTGAAGTCAGAGATACTAATGGCTTCACAATTCAGGAAGGCAGTGGCCAAGTATTTTTAGGTGGCAGAAACAGAGTGTGTTTTCTTGATGATGAAGTGACAGTACCACTTGGCACAATGCGAGCTACAGGAGACTTTGTGACTGTGAAAGATGGAGAGATTTTTTTTTTGGGACGAAAAGACAGTCAGATCAAACGTCATGGCAAACGTCTTAACATTGAACTTGTGCAACAGGTTGCTGAAGAGCTTCAGCAAGTGGAGTCTTGTGCAGTTACATGGTATAATCAGGAAAAATTAATTCTCTTCATGGTGTCTAAAGATGCTTCAGTAAAAGAATACATCTTTAAAGAACTGCAGAAATATCTTCCAAGTCATGCAGTCCCGGATGAGCTTGTATTGATCGACTCTCTACCATTTACATCCCACGGCAAAATTGATGTTTCTGAGTTAAACAAGATATATTTAAACTACATAAACTTGAAGTCTGAGAATAAGCTCAGTGGGAAAGAGGACCTTTGGGAAAAATTACAGTATTTGTGGAAGTCTACTCTGAATCTCCCAGAAGATCTTTTGAGGGTTCCTGATGAGTCACTCTTCTTAAATAGTGGTGGAGATTCCTTAAAGTCCATCCGGCTCCTCAGTGAGATTGAAAAACTTGTTGGTACATCAGTACCTGGGCTTCTGGAAATTATTCTCAGCAGTTCCATTTTAGAGATTTATAATCACATCCTTCAAACAGTGGTTCCAGATGAAGATGTGACATTCAGGAAGAGTTGTGCCACAAAAAGGAAACTCAGCGACATTAATCAAGAGGAAGCCAGTGGAACATCTTTACATCAGAAAGCCATCATGACTTTCACTTGCCACAATGAGATTAATGCTTTTGTTGTACTGAGCAGAGGGAGTCAAATTTTGTCTCTGAATTCCACTAGGTTTTTAACAAAGTTAGGACATTGCTCTTCAGCCTGTCCTTCTGACTCAGTTTCACAGACCAACATTCAAAATTTGAAAGGCTTAAATTCTCCAGTTCTTATTGGGAAGTCAAAAGATCCATCCTGTGTTGCAAAAGTTTCTGAAGAGGGGAAACCTGCGATAGGGACTCAGAAAATGGAGTTACATGTGAGGTGGAGGTCAGACACAGGCAAATGTGTAGATGCTTCACCGCTGGTTGTAATACCCACTTTTGATAAGTCATCTACAACTGTGTACATTGGTTCCCATTCTCATAGAATGAAGGCAGTTGACTTTTACTCTGGGAAGGTAAAATGGGAACAGATTTTGGGAGATCGAATTGAATCCTCAGCATGTGTATCTAAGTGTGGAAACTTTATTGTGGTGGGCTGTTATAATGGATTAGTTTATGTTCTGAAAAGTAATAGTGGAGAAAAATACTGGATGTTTACTACTGAAGATGCTGTCAAAAGCTCGGCAACCATGGATCCAACCACAGGACTCATTTACATTGGATCTCATGACCAGCACGCATATGCTTTAGATATTTATAGAAAGAAGTGTGTTTGGAAGTCAAAATGTGGAGGAACTGTCTTTTCCTCTCCGTGTTTGAACCTGATTCCACATCATTTGTATTTTGCTACATTGGGAGGACTTTTACTGGCTGTAAATCCTGTTTGGCAGTTCTCTACCAGTGGACCAATCTTTTCATCCCCGTGTACCTCACCATCAGAGCAAAAAATATTTTTTGGTTCCCATGATTGCTTTATCTACTGTTGTAACATGAAAGGTCACCTGCAGTGGAAATTTGAAACTACTTCAAGGGTCTATGCAACACCGTTTGCTTTCCATAACTACAATGGCAGCAATGAAATGTTGCTGGCAGCAGCATCTACTGATGGGAAAGTGTGGATCTTGGAATCTCAGAGTGGACAATTGCAAAGTGTTTATGAACTTCCTGGAGAAGTCTTCTCTTCTCCTGTGGTCCTGGAATCAATGCTCATTATTGGGTGTAGAGATAATTATGTTTATTGTCTGGATTTATTGGGTGGCAATCAAAAATAA	MTLQELVHKAASCYMDRVAVCFDECNNQLPVYYTYKTVVNAASELSNFLLLHCDFQGIREIGLYCQPGIDLPSWILGILQVPAAYVPIEPDSPPSLSTHFMKKCNLKYILVEKKQINKFKSFHETLLNYDTFTVEHNDLVLFRLHWKNTEVNLMLNDGKEKYEKEKIKSISSEHVNEEKAEEHMDLRLKHCLAYVLHTSGTTGIPKIVRVPHKCIVPNIQHFRVLFDITQEDVLFLASPLTFDPSVVEIFLALSSGASLLIVPTSVKLLPSKLASVLFSHHRVTVLQATPTLLRRFGSQLIKSTVLSATTSLRVLALGGEAFPSLTVLRSWRGEGNKTQIFNVYGITEVSSWATIYRIPEKTLNSTLKCELPVQLGFPLLGTVVEVRDTNGFTIQEGSGQVFLGGRNRVCFLDDEVTVPLGTMRATGDFVTVKDGEIFFLGRKDSQIKRHGKRLNIELVQQVAEELQQVESCAVTWYNQEKLILFMVSKDASVKEYIFKELQKYLPSHAVPDELVLIDSLPFTSHGKIDVSELNKIYLNYINLKSENKLSGKEDLWEKLQYLWKSTLNLPEDLLRVPDESLFLNSGGDSLKSIRLLSEIEKLVGTSVPGLLEIILSSSILEIYNHILQTVVPDEDVTFRKSCATKRKLSDINQEEASGTSLHQKAIMTFTCHNEINAFVVLSRGSQILSLNSTRFLTKLGHCSSACPSDSVSQTNIQNLKGLNSPVLIGKSKDPSCVAKVSEEGKPAIGTQKMELHVRWRSDTGKCVDASPLVVIPTFDKSSTTVYIGSHSHRMKAVDFYSGKVKWEQILGDRIESSACVSKCGNFIVVGCYNGLVYVLKSNSGEKYWMFTTEDAVKSSATMDPTTGLIYIGSHDQHAYALDIYRKKCVWKSKCGGTVFSSPCLNLIPHHLYFATLGGLLLAVNPVWQFSTSGPIFSSPCTSPSEQKIFFGSHDCFIYCCNMKGHLQWKFETTSRVYATPFAFHNYNGSNEMLLAAASTDGKVWILESQSGQLQSVYELPGEVFSSPVVLESMLIIGCRDNYVYCLDLLGGNQK_	AMP-binding|AMP-binding enzyme@PQQ_3|PQQ-like domain@PQQ|PQQ enzyme repeat@PQQ_2|PQQ-like domain@PP-binding|Phosphopantetheine attachment site@ANAPC4_WD40|Anaphase-promoting complex subunit 4 WD40 domain@AMP-binding_C|AMP-binding enzyme C-terminal domain@Meleagrin|Meleagrin/Cygnin family
XM_017007741.1	AASDH	-	chr4	coding	ATGCTAAATGATGGAAAAGAGAAATATGAAAAAGAAAAAATAAAAAGCATAAGTTCTGAGCATGTCAATGAAGAAAAAGCAGAAGAACACATGGATCTGAGGCTAAAGCATTGCTTAGCCTATGTTCTACATACATCAGGGACTACAGGGATACCGAAGATTGTCAGAGTGCCTCATAAGTGTATAGTACCAAATATCCAGCATTTTCGGGTACTTTTTGACATCACACAAGAAGATGTTTTGTTTCTGGCTTCACCTCTGACCTTCGATCCTTCTGTTGTGGAAATATTTCTTGCTCTATCAAGTGGTGCCTCTCTGCTTATTGTACCAACTTCCGTCAAGTTGCTCCCATCAAAATTAGCCAGCGTTCTCTTTTCCCATCATAGAGTGACTGTTTTGCAGGCAACACCAACATTGCTTAGAAGATTTGGATCTCAGCTTATCAAGTCAACTGTTTTGTCAGCCACTACTTCTCTTCGAGTATTAGCCCTTGGTGGTGAAGCGTTTCCATCATTGACAGTTCTCAGAAGCTGGAGAGGAGAAGGCAATAAAACACAAATATTTAATGTTTATGGTATCACAGAGGTATCAAGTTGGGCGACCATTTATAGGATTCCAGAGAAGACTCTTAACTCTACTCTCAAATGTGAATTGCCTGTACAACTGGGATTTCCACTTCTTGGAACAGTAGTTGAAGTCAGAGATACTAATGGCTTCACAATTCAGGAAGGCAGTGGCCAAGTATTTTTAGGTGGCAGAAACAGAGTGTGTTTTCTTGATGATGAAGTGACAGTACCACTTGGCACAATGCGAGCTACAGGAGACTTTGTGACTGTGAAAGATGGAGAGATTTTTTTTTTGGGACGAAAAGACAGTCAGATCAAACGTCATGGCAAACGTCTTAACATTGAACTTGTGCAACAGGTTGCTGAAGAGCTTCAGCAAGTGGAGTCTTGTGCAGTTACATGGTATAATCAGGAAAAATTAATTCTCTTCATGGTGTCTAAAGATGCTTCAGTAAAAGAATACATCTTTAAAGAACTGCAGAAATATCTTCCAAGTCATGCAGTCCCGGATGAGCTTGTATTGATCGACTCTCTACCATTTACATCCCACGGCAAAATTGATGTTTCTGAGTTAAACAAGATATATTTAAACTACATAAACTTGAAGTCTGAGAATAAGCTCAGTGGGAAAGAGGACCTTTGGGAAAAATTACAGTATTTGTGGAAGTCTACTCTGAATCTCCCAGAAGATCTTTTGAGGGTTCCTGATGAGTCACTCTTCTTAAATAGTGGTGGAGATTCCTTAAAGTCCATCCGGCTCCTCAGTGAGATTGAAAAACTTGTTGGTACATCAGTACCTGGGCTTCTGGAAATTATTCTCAGCAGTTCCATTTTAGAGATTTATAATCACATCCTTCAAACAGTGGTTCCAGATGAAGATGTGACATTCAGGAAGAGTTGTGCCACAAAAAGGAAACTCAGCGACATTAATCAAGAGGAAGCCAGTGGAACATCTTTACATCAGAAAGCCATCATGACTTTCACTTGCCACAATGAGATTAATGCTTTTGTTGTACTGAGCAGAGGGAGTCAAATTTTGTCTCTGAATTCCACTAGGTTTTTAACAAAGTTAGGACATTGCTCTTCAGCCTGTCCTTCTGACTCAGTTTCACAGACCAACATTCAAAATTTGAAAGGCTTAAATTCTCCAGTTCTTATTGGGAAGTCAAAAGATCCATCCTGTGTTGCAAAAGTTTCTGAAGAGGGGAAACCTGCGATAGGGACTCAGAAAATGGAGTTACATGTGAGGTGGAGGTCAGACACAGGCAAATGTGTAGATGCTTCACCGCTGGTTGTAATACCCACTTTTGATAAGTCATCTACAACTGTGTACATTGGTTCCCATTCTCATAGAATGAAGGCAGTTGACTTTTACTCTGGGAAGGTAAAATGGGAACAGATTTTGGGAGATCGAATTGAATCCTCAGCATGTGTATCTAAGTGTGGAAACTTTATTGTGGTGGGCTGTTATAATGGATTAGTTTATGTTCTGAAAAGTAATAGTGGAGAAAAATACTGGATGTTTACTACTGAAGATGCTGTCAAAAGCTCGGCAACCATGGATCCAACCACAGGACTCATTTACATTGGATCTCATGACCAGCACGCATATGCTTTAGATATTTATAGAAAGAAGTGTGTTTGGAAGTCAAAATGTGGAGGAACTGTCTTTTCCTCTCCGTGTTTGAACCTGATTCCACATCATTTGTATTTTGCTACATTGGGAGGACTTTTACTGGCTGTAAATCCTGCTACTGGGAACGTTATTTGGAAACATTCCTGTGGAAAACCACTCTTCTCTTCCCCACAATGTTGCTCACAGTATATTTGTATTGGCTGTGTAGATGGGAATTTACTCTGCTTTACTCACTTTGGAGAACAGGTTTGGCAGTTCTCTACCAGTGGACCAATCTTTTCATCCCCGTGTACCTCACCATCAGAGCAAAAAATATTTTTTGGTTCCCATGATTGCTTTATCTACTGTTGTAACATGAAAGGTCACCTGCAGTGGAAATTTGAAACTACTTCAAGGGTCTATGCAACACCGTTTGCTTTCCATAACTACAATGGCAGCAATGAAATGTTGCTGGCAGCAGCATCTACTGATGGGAAAGTGTGGATCTTGGAATCTCAGAGTGGACAATTGCAAAGTGTTTATGAACTTCCTGGAGAAGTCTTCTCTTCTCCTGTGGTCCTGGAATCAATGCTCATTATTGGGTGTAGAGATAATTATGTTTATTGTCTGGATTTATTGGGTGGCAATCAAAAATAA	MLNDGKEKYEKEKIKSISSEHVNEEKAEEHMDLRLKHCLAYVLHTSGTTGIPKIVRVPHKCIVPNIQHFRVLFDITQEDVLFLASPLTFDPSVVEIFLALSSGASLLIVPTSVKLLPSKLASVLFSHHRVTVLQATPTLLRRFGSQLIKSTVLSATTSLRVLALGGEAFPSLTVLRSWRGEGNKTQIFNVYGITEVSSWATIYRIPEKTLNSTLKCELPVQLGFPLLGTVVEVRDTNGFTIQEGSGQVFLGGRNRVCFLDDEVTVPLGTMRATGDFVTVKDGEIFFLGRKDSQIKRHGKRLNIELVQQVAEELQQVESCAVTWYNQEKLILFMVSKDASVKEYIFKELQKYLPSHAVPDELVLIDSLPFTSHGKIDVSELNKIYLNYINLKSENKLSGKEDLWEKLQYLWKSTLNLPEDLLRVPDESLFLNSGGDSLKSIRLLSEIEKLVGTSVPGLLEIILSSSILEIYNHILQTVVPDEDVTFRKSCATKRKLSDINQEEASGTSLHQKAIMTFTCHNEINAFVVLSRGSQILSLNSTRFLTKLGHCSSACPSDSVSQTNIQNLKGLNSPVLIGKSKDPSCVAKVSEEGKPAIGTQKMELHVRWRSDTGKCVDASPLVVIPTFDKSSTTVYIGSHSHRMKAVDFYSGKVKWEQILGDRIESSACVSKCGNFIVVGCYNGLVYVLKSNSGEKYWMFTTEDAVKSSATMDPTTGLIYIGSHDQHAYALDIYRKKCVWKSKCGGTVFSSPCLNLIPHHLYFATLGGLLLAVNPATGNVIWKHSCGKPLFSSPQCCSQYICIGCVDGNLLCFTHFGEQVWQFSTSGPIFSSPCTSPSEQKIFFGSHDCFIYCCNMKGHLQWKFETTSRVYATPFAFHNYNGSNEMLLAAASTDGKVWILESQSGQLQSVYELPGEVFSSPVVLESMLIIGCRDNYVYCLDLLGGNQK_	AMP-binding|AMP-binding enzyme@PQQ_3|PQQ-like domain@PQQ|PQQ enzyme repeat@PQQ_2|PQQ-like domain@PP-binding|Phosphopantetheine attachment site@ANAPC4_WD40|Anaphase-promoting complex subunit 4 WD40 domain@AMP-binding_C|AMP-binding enzyme C-terminal domain@Meleagrin|Meleagrin/Cygnin family
ENST00000278618.8	AASDHPPT	+	chr11	coding	ATGGTTTTCCCTGCCAAACGGTTCTGCTTGGTGCCATCCATGGAGGGCGTGCGCTGGGCCTTTTCCTGCGGCACTTGGCTGCCGAGCCGAGCCGAATGGCTGCTGGCAGTGCGATCGATTCAGCCCGAGGAGAAGGAGCGCATTGGCCAGTTCGTCTTTGCCCGGGACGCTAAGGCAGCCATGGCTGGTCGTCTGATGATAAGGAAATTAGTTGCAGAGAAATTGAATATCCCTTGGAATCATATTCGTTTGCAAAGAACTGCAAAAGGAAAACCAGTTCTTGCAAAGGACTCATCGAATCCTTACCCGAATTTCAACTTTAACATCTCTCATCAAGGAGACTATGCAGTGCTTGCTGCTGAACCTGAGCTGCAAGTTGGAATTGATATAATGAAGACTAGTTTTCCAGGTCGTGGTTCAATTCCAGAATTCTTTCATATTATGAAAAGAAAGTTTACCAACAAAGAATGGGAAACAATCAGAAGCTTTAAGGATGAGTGGACTCAGCTGGATATGTTTTATAGGAATTGGGCACTTAAGGAAAGCTTCATAAAAGCCATTGGTGTTGGACTAGGATTTGAATTGCAGCGGCTTGAATTTGATCTATCTCCATTAAACTTGGATATAGGCCAAGTTTATAAAGAAACACGTTTATTCCTGGATGGAGAGGAAGAAAAAGAATGGGCATTTGAGGAAAGCAAAATAGATGAGCACCATTTTGTTGCAGTTGCTCTTAGGAAACCCGATGGATCTAGACATCAGGATGTTCCATCTCAGGATGATTCCAAACCAACCCAGAGGCAATTTACTATTCTCAACTTTAATGATTTAATGTCATCTGCCGTTCCCATGACACCTGAAGATCCTTCATTTTGGGACTGTTTTTGCTTCACAGAAGAAATTCCAATACGAAATGGTACAAAGTCATGA	MVFPAKRFCLVPSMEGVRWAFSCGTWLPSRAEWLLAVRSIQPEEKERIGQFVFARDAKAAMAGRLMIRKLVAEKLNIPWNHIRLQRTAKGKPVLAKDSSNPYPNFNFNISHQGDYAVLAAEPELQVGIDIMKTSFPGRGSIPEFFHIMKRKFTNKEWETIRSFKDEWTQLDMFYRNWALKESFIKAIGVGLGFELQRLEFDLSPLNLDIGQVYKETRLFLDGEEEKEWAFEESKIDEHHFVAVALRKPDGSRHQDVPSQDDSKPTQRQFTILNFNDLMSSAVPMTPEDPSFWDCFCFTEEIPIRNGTKS_	ACPS|4'-phosphopantetheinyl transferase superfamily
NM_015423.2	AASDHPPT	+	chr11	coding	ATGGTTTTCCCTGCCAAACGGTTCTGCTTGGTGCCATCCATGGAGGGCGTGCGCTGGGCCTTTTCCTGCGGCACTTGGCTGCCGAGCCGAGCCGAATGGCTGCTGGCAGTGCGATCGATTCAGCCCGAGGAGAAGGAGCGCATTGGCCAGTTCGTCTTTGCCCGGGACGCTAAGGCAGCCATGGCTGGTCGTCTGATGATAAGGAAATTAGTTGCAGAGAAATTGAATATCCCTTGGAATCATATTCGTTTGCAAAGAACTGCAAAAGGAAAACCAGTTCTTGCAAAGGACTCATCGAATCCTTACCCGAATTTCAACTTTAACATCTCTCATCAAGGAGACTATGCAGTGCTTGCTGCTGAACCTGAGCTGCAAGTTGGAATTGATATAATGAAGACTAGTTTTCCAGGTCGTGGTTCAATTCCAGAATTCTTTCATATTATGAAAAGAAAGTTTACCAACAAAGAATGGGAAACAATCAGAAGCTTTAAGGATGAGTGGACTCAGCTGGATATGTTTTATAGGAATTGGGCACTTAAGGAAAGCTTCATAAAAGCCATTGGTGTTGGACTAGGATTTGAATTGCAGCGGCTTGAATTTGATCTATCTCCATTAAACTTGGATATAGGCCAAGTTTATAAAGAAACACGTTTATTCCTGGATGGAGAGGAAGAAAAAGAATGGGCATTTGAGGAAAGCAAAATAGATGAGCACCATTTTGTTGCAGTTGCTCTTAGGAAACCCGATGGATCTAGACATCAGGATGTTCCATCTCAGGATGATTCCAAACCAACCCAGAGGCAATTTACTATTCTCAACTTTAATGATTTAATGTCATCTGCCGTTCCCATGACACCTGAAGATCCTTCATTTTGGGACTGTTTTTGCTTCACAGAAGAAATTCCAATACGAAATGGTACAAAGTCATGA	MVFPAKRFCLVPSMEGVRWAFSCGTWLPSRAEWLLAVRSIQPEEKERIGQFVFARDAKAAMAGRLMIRKLVAEKLNIPWNHIRLQRTAKGKPVLAKDSSNPYPNFNFNISHQGDYAVLAAEPELQVGIDIMKTSFPGRGSIPEFFHIMKRKFTNKEWETIRSFKDEWTQLDMFYRNWALKESFIKAIGVGLGFELQRLEFDLSPLNLDIGQVYKETRLFLDGEEEKEWAFEESKIDEHHFVAVALRKPDGSRHQDVPSQDDSKPTQRQFTILNFNDLMSSAVPMTPEDPSFWDCFCFTEEIPIRNGTKS_	ACPS|4'-phosphopantetheinyl transferase superfamily
ENST00000358954.6	AASS	-	chr7	coding	ATGCTGCAAGTACATAGGACTGGACTGGGCAGGCTGGGGGTCAGCCTCTCCAAGGGTCTTCACCACAAAGCTGTGTTGGCCGTCCGGAGGGAGGATGTGAACGCCTGGGAGAGAAGGGCCCCGCTAGCTCCCAAGCACATCAAAGGCATCACCAATCTGGGATACAAGGTCTTGATACAGCCTTCGAATCGGCGGGCCATTCATGATAAGGACTATGTCAAAGCTGGTGGCATTCTTCAGGAGGATATTTCTGAAGCTTGTCTAATTTTAGGAGTTAAAAGACCTCCAGAGGAAAAATTAATGTCCAGGAAGACTTATGCATTTTTCTCCCACACAATAAAAGCTCAGGAGGCCAATATGGGCTTGTTGGATGAGATTCTAAAACAGGAAATTCGCCTTATTGATTATGAGAAAATGGTGGATCATAGAGGAGTACGGGTAGTGGCATTTGGACAGTGGGCTGGTGTGGCAGGAATGATCAACATTTTACATGGAATGGGTTTAAGGCTCCTTGCTTTGGGACATCACACACCTTTTATGCACATTGGCATGGCTCATAACTACAGGAATAGCAGTCAGGCTGTGCAAGCTGTCCGTGATGCTGGCTATGAAATATCTTTGGGTTTGATGCCTAAGTCAATAGGACCCTTAACATTTGTGTTCACAGGAACTGGTAATGTTTCTAAGGGAGCCCAAGCAATCTTTAATGAGCTACCTTGTGAATATGTGGAGCCCCATGAATTAAAAGAAGTTTCCCAAACTGGAGACCTCAGAAAAGTGTATGGGACGGTGTTAAGTCGTCATCATCATCTTGTCAGGAAAACAGATGCTGTGTATGATCCTGCAGAGTATGACAAACATCCGGAGCGCTACATAAGTCGTTTTAATACTGATATTGCACCCTATACAACTTGCTTAATTAATGGAATCTACTGGGAACAAAACACTCCTCGCCTCCTAACCCGCCAAGATGCTCAGAGTCTCCTGGCTCCGGGCAAGTTCTCACCTGCTGGTGTGGAAGGCTGCCCTGCATTACCACACAAACTCGTGGCAATATGTGACATTTCAGCTGACACAGGAGGGTCTATAGAGTTTATGACTGAGTGTACAACAATAGAGCATCCCTTTTGCATGTATGATGCAGACCAGCATATTATTCATGACAGTGTTGAAGGCTCGGGGATCCTGATGTGTTCCATTGACAATTTGCCGGCACAGCTCCCAATTGAAGCTACAGAATGCTTTGGAGACATGCTTTACCCTTATGTTGAAGAAATGATATTATCAGACGCGACACAGCCTCTTGAAAGTCAGAATTTTTCTCCTGTGGTGAGAGATGCAGTGATTACATCCAACGGTACATTACCTGATAAATATAAATATATCCAGACACTCCGGGAGAGCAGGGAACGTGCTCAGTCACTTTCAATGGGCACCAGGAGAAAGGTTTTGGTTCTTGGATCTGGCTACATATCTGAGCCTGTATTAGAATATTTATCAAGAGATGGCAATATAGAAATAACAGTAGGATCTGACATGAAGAATCAAATTGAACAGTTAGGCAAGAAATATAATATTAATCCTGTTAGCATGGACATTTGTAAACAAGAAGAGAAGCTGGGCTTCTTGGTGGCAAAACAGGATCTTGTCATCAGCTTGTTGCCTTATGTATTGCACCCTCTTGTGGCCAAGGCCTGCATCACAAACAAAGTTAACATGGTCACTGCAAGCTACATCACACCAGCACTAAAAGAATTGGAAAAGAGTGTGGAAGATGCTGGCATCACAATCATTGGTGAATTGGGATTGGACCCTGGTCTGGATCACATGTTAGCAATGGAAACAATAGATAAAGCCAAGGAAGTGGGAGCCACGATTGAATCATATATTTCCTACTGTGGTGGGCTTCCAGCCCCTGAACATTCAAACAATCCATTGAGATATAAATTTAGCTGGAGTCCAGTGGGAGTTTTGATGAATGTAATGCAGTCTGCCACCTATCTGCTCGATGGAAAGGTTGTGAATGTTGCAGGAGGCATCTCCTTTCTTGATGCCGTTACGTCCATGGATTTTTTTCCAGGATTAAATTTGGAAGGCTATCCTAACAGAGACAGTACGAAATATGCTGAGATTTATGGCATTTCTTCTGCTCACACTTTGTTGCGGGGGACACTGAGATATAAGGGATTGGAATGCTGA	MLQVHRTGLGRLGVSLSKGLHHKAVLAVRREDVNAWERRAPLAPKHIKGITNLGYKVLIQPSNRRAIHDKDYVKAGGILQEDISEACLILGVKRPPEEKLMSRKTYAFFSHTIKAQEANMGLLDEILKQEIRLIDYEKMVDHRGVRVVAFGQWAGVAGMINILHGMGLRLLALGHHTPFMHIGMAHNYRNSSQAVQAVRDAGYEISLGLMPKSIGPLTFVFTGTGNVSKGAQAIFNELPCEYVEPHELKEVSQTGDLRKVYGTVLSRHHHLVRKTDAVYDPAEYDKHPERYISRFNTDIAPYTTCLINGIYWEQNTPRLLTRQDAQSLLAPGKFSPAGVEGCPALPHKLVAICDISADTGGSIEFMTECTTIEHPFCMYDADQHIIHDSVEGSGILMCSIDNLPAQLPIEATECFGDMLYPYVEEMILSDATQPLESQNFSPVVRDAVITSNGTLPDKYKYIQTLRESRERAQSLSMGTRRKVLVLGSGYISEPVLEYLSRDGNIEITVGSDMKNQIEQLGKKYNINPVSMDICKQEEKLGFLVAKQDLVISLLPYVLHPLVAKACITNKVNMVTASYITPALKELEKSVEDAGITIIGELGLDPGLDHMLAMETIDKAKEVGATIESYISYCGGLPAPEHSNNPLRYKFSWSPVGVLMNVMQSATYLLDGKVVNVAGGISFLDAVTSMDFFPGLNLEGYPNRDSTKYAEIYGISSAHTLLRGTLRYKGLEC_	Sacchrp_dh_C|Saccharopine dehydrogenase C-terminal domain@AlaDh_PNT_N|Alanine dehydrogenase/PNT, N-terminal domain@Sacchrp_dh_NADP|Saccharopine dehydrogenase NADP binding domain@AlaDh_PNT_C|Alanine dehydrogenase/PNT, C-terminal domain@Shikimate_DH|Shikimate / quinate 5-dehydrogenase@DUF2325|Uncharacterized protein conserved in bacteria (DUF2325)
NM_005763.3	AASS	-	chr7	coding	ATGCTGCAAGTACATAGGACTGGACTGGGCAGGCTGGGGGTCAGCCTCTCCAAGGGTCTTCACCACAAAGCTGTGTTGGCCGTCCGGAGGGAGGATGTGAACGCCTGGGAGAGAAGGGCCCCGCTAGCTCCCAAGCACATCAAAGGCATCACCAATCTGGGATACAAGGTCTTGATACAGCCTTCGAATCGGCGGGCCATTCATGATAAGGACTATGTCAAAGCTGGTGGCATTCTTCAGGAGGATATTTCTGAAGCTTGTCTAATTTTAGGAGTTAAAAGACCTCCAGAGGAAAAATTAATGTCCAGGAAGACTTATGCATTTTTCTCCCACACAATAAAAGCTCAGGAGGCCAATATGGGCTTGTTGGATGAGATTCTAAAACAGGAAATTCGCCTTATTGATTATGAGAAAATGGTGGATCATAGAGGAGTACGGGTAGTGGCATTTGGACAGTGGGCTGGTGTGGCAGGAATGATCAACATTTTACATGGAATGGGTTTAAGGCTCCTTGCTTTGGGACATCACACACCTTTTATGCACATTGGCATGGCTCATAACTACAGGAATAGCAGTCAGGCTGTGCAAGCTGTCCGTGATGCTGGCTATGAAATATCTTTGGGTTTGATGCCTAAGTCAATAGGACCCTTAACATTTGTGTTCACAGGAACTGGTAATGTTTCTAAGGGAGCCCAAGCAATCTTTAATGAGCTACCTTGTGAATATGTGGAGCCCCATGAATTAAAAGAAGTTTCCCAAACTGGAGACCTCAGAAAAGTGTATGGGACGGTGTTAAGTCGTCATCATCATCTTGTCAGGAAAACAGATGCTGTGTATGATCCTGCAGAGTATGACAAACATCCGGAGCGCTACATAAGTCGTTTTAATACTGATATTGCACCCTATACAACTTGCTTAATTAATGGAATCTACTGGGAACAAAACACTCCTCGCCTCCTAACCCGCCAAGATGCTCAGAGTCTCCTGGCTCCGGGCAAGTTCTCACCTGCTGGTGTGGAAGGCTGCCCTGCATTACCACACAAACTCGTGGCAATATGTGACATTTCAGCTGACACAGGAGGGTCTATAGAGTTTATGACTGAGTGTACAACAATAGAGCATCCCTTTTGCATGTATGATGCAGACCAGCATATTATTCATGACAGTGTTGAAGGCTCGGGGATCCTGATGTGTTCCATTGACAATTTGCCGGCACAGCTCCCAATTGAAGCTACAGAATGCTTTGGAGACATGCTTTACCCTTATGTTGAAGAAATGATATTATCAGACGCGACACAGCCTCTTGAAAGTCAGAATTTTTCTCCTGTGGTGAGAGATGCAGTGATTACATCCAACGGTACATTACCTGATAAATATAAATATATCCAGACACTCCGGGAGAGCAGGGAACGTGCTCAGTCACTTTCAATGGGCACCAGGAGAAAGGTTTTGGTTCTTGGATCTGGCTACATATCTGAGCCTGTATTAGAATATTTATCAAGAGATGGCAATATAGAAATAACAGTAGGATCTGACATGAAGAATCAAATTGAACAGTTAGGCAAGAAATATAATATTAATCCTGTTAGCATGGACATTTGTAAACAAGAAGAGAAGCTGGGCTTCTTGGTGGCAAAACAGGATCTTGTCATCAGCTTGTTGCCTTATGTATTGCACCCTCTTGTGGCCAAGGCCTGCATCACAAACAAAGTTAACATGGTCACTGCAAGCTACATCACACCAGCACTAAAAGAATTGGAAAAGAGTGTGGAAGATGCTGGCATCACAATCATTGGTGAATTGGGATTGGACCCTGGTCTGGATCACATGTTAGCAATGGAAACAATAGATAAAGCCAAGGAAGTGGGAGCCACGATTGAATCATATATTTCCTACTGTGGTGGGCTTCCAGCCCCTGAACATTCAAACAATCCATTGAGATATAAATTTAGCTGGAGTCCAGTGGGAGTTTTGATGAATGTAATGCAGTCTGCCACCTATCTGCTCGATGGAAAGGTTGTGAATGTTGCAGGAGGCATCTCCTTTCTTGATGCCGTTACGTCCATGGATTTTTTTCCAGGATTAAATTTGGAAGGCTATCCTAACAGAGACAGTACGAAATATGCTGAGATTTATGGCATTTCTTCTGCTCACACTTTGTTGCGGGGGACACTGAGATATAAGGGATATATGAAAGCTTTGAATGGATTTGTAAAATTAGGTCTTATAAACAGAGAAGCGCTTCCTGCCTTTAGACCTGAGGCCAACCCTCTCACCTGGAAACAACTCCTCTGTGACCTAGTTGGGATTTCACCCTCCTCTGAGCATGATGTGTTGAAGGAAGCTGTTCTTAAGAAACTAGGAGGAGACAATACCCAGTTGGAGGCTGCTGAATGGTTGGGCTTACTTGGGGATGAACAAGTTCCTCAGGCAGAGTCCATTCTGGATGCCCTCTCCAAGCATTTGGTCATGAAGCTTTCCTATGGTCCTGAAGAAAAAGATATGATTGTGATGAGAGACAGCTTTGGAATCAGACATCCTTCTGGACATTTAGAACATAAAACGATTGATCTTGTGGCTTATGGGGACATCAATGGCTTTTCAGCCATGGCTAAAACCGTGGGGTTACCCACCGCCATGGCAGCCAAAATGTTGCTTGATGGTGAAATTGGAGCCAAAGGCCTAATGGGGCCCTTTTCAAAGGAGATCTATGGACCAATATTGGAGCGAATTAAAGCAGAAGGCATTATATATACTACACAGAGTACAATTAAACCATAA	MLQVHRTGLGRLGVSLSKGLHHKAVLAVRREDVNAWERRAPLAPKHIKGITNLGYKVLIQPSNRRAIHDKDYVKAGGILQEDISEACLILGVKRPPEEKLMSRKTYAFFSHTIKAQEANMGLLDEILKQEIRLIDYEKMVDHRGVRVVAFGQWAGVAGMINILHGMGLRLLALGHHTPFMHIGMAHNYRNSSQAVQAVRDAGYEISLGLMPKSIGPLTFVFTGTGNVSKGAQAIFNELPCEYVEPHELKEVSQTGDLRKVYGTVLSRHHHLVRKTDAVYDPAEYDKHPERYISRFNTDIAPYTTCLINGIYWEQNTPRLLTRQDAQSLLAPGKFSPAGVEGCPALPHKLVAICDISADTGGSIEFMTECTTIEHPFCMYDADQHIIHDSVEGSGILMCSIDNLPAQLPIEATECFGDMLYPYVEEMILSDATQPLESQNFSPVVRDAVITSNGTLPDKYKYIQTLRESRERAQSLSMGTRRKVLVLGSGYISEPVLEYLSRDGNIEITVGSDMKNQIEQLGKKYNINPVSMDICKQEEKLGFLVAKQDLVISLLPYVLHPLVAKACITNKVNMVTASYITPALKELEKSVEDAGITIIGELGLDPGLDHMLAMETIDKAKEVGATIESYISYCGGLPAPEHSNNPLRYKFSWSPVGVLMNVMQSATYLLDGKVVNVAGGISFLDAVTSMDFFPGLNLEGYPNRDSTKYAEIYGISSAHTLLRGTLRYKGYMKALNGFVKLGLINREALPAFRPEANPLTWKQLLCDLVGISPSSEHDVLKEAVLKKLGGDNTQLEAAEWLGLLGDEQVPQAESILDALSKHLVMKLSYGPEEKDMIVMRDSFGIRHPSGHLEHKTIDLVAYGDINGFSAMAKTVGLPTAMAAKMLLDGEIGAKGLMGPFSKEIYGPILERIKAEGIIYTTQSTIKP_	Sacchrp_dh_C|Saccharopine dehydrogenase C-terminal domain@AlaDh_PNT_N|Alanine dehydrogenase/PNT, N-terminal domain@Sacchrp_dh_NADP|Saccharopine dehydrogenase NADP binding domain@AlaDh_PNT_C|Alanine dehydrogenase/PNT, C-terminal domain@Shikimate_DH|Shikimate / quinate 5-dehydrogenase
XR_001744517.1	AASS	-	chr7	non-coding	non-coding	-	non-coding_transcript
XR_242220.3	AASS	-	chr7	non-coding	non-coding	-	non-coding_transcript
ENST00000268251.12	ABAT	+	chr16	coding	ATGGCCTCCATGTTGCTCGCCCAGCGCCTGGCCTGCAGCTTCCAGCACAGCTACCGCCTGCTGGTGCCTGGATCCAGACACATTAGTCAAGCTGCAGCCAAAGTCGACGTTGAATTTGATTATGATGGGCCTCTGATGAAGACGGAAGTCCCAGGGCCTAGATCTCAGGAGTTAATGAAACAGCTGAATATAATTCAGAATGCAGAGGCTGTGCATTTTTTCTGCAATTACGAAGAGAGCCGAGGCAATTACCTGGTTGATGTGGACGGCAACCGAATGCTGGATCTTTATTCCCAGATCTCCTCTGTCCCCATAGGTTACAGCCACCCCGCCCTGCTGAAACTCATCCAACAGCCTCAAAATGCGAGCATGTTTGTCAACAGACCCGCCCTCGGAATCCTGCCTCCGGAGAACTTTGTGGAGAAGCTCCGGCAGTCCTTGCTCTCGGTGGCTCCCAAAGGGATGTCCCAGCTCATCACCATGGCCTGCGGCTCCTGCTCCAATGAAAACGCCTTAAAGACCATCTTCATGTGGTACCGGAGCAAGGAAAGAGGGCAGAGGGGCTTCTCCCAGGAGGAGCTGGAGACGTGCATGATTAACCAGGCCCCTGGCTGCCCCGACTACAGCATCCTCTCCTTCATGGGCGCGTTCCATGGGAGGACCATGGGTTGCTTAGCGACCACGCACTCTAAAGCCATTCACAAGATCGACATCCCTTCCTTTGACTGGCCCATCGCACCGTTCCCACGGCTGAAATACCCTCTGGAAGAGTTTGTGAAAGAGAACCAACAGGAGGAGGCCCGCTGTCTGGAAGAGGTGGAGGATCTGATTGTGAAATATCGGAAAAAGAAGAAGACGGTGGCCGGGATCATCGTGGAGCCCATCCAGTCCGAGGGTGGAGACAACCACGCATCCGATGACTTCTTTCGGAAGCTGAGAGACATCGCCAGGAAGCATGGCTGCGCCTTCTTGGTGGACGAGGTCCAGACCGGAGGAGGCTGCACGGGCAAGTTCTGGGCCCATGAGCACTGGGGCCTGGATGACCCAGCAGACGTGATGACCTTCAGCAAGAAGATGATGACTGGGGGCTTCTTCCACAAGGAGGAGTTCAGGCCTAATGCTCCCTACCGGATCTTCAACACCTGGCTGGGGGACCCGTCCAAGAACCTGTTGCTGGCTGAGGTCATCAACATCATCAAGCGGGAGGACCTGCTAAATAATGCAGCCCATGCCGGGAAGGCCCTGCTCACAGGACTGCTGGACCTCCAGGCCCGGTACCCCCAGTTCATCAGCAGGGTGAGAGGACGAGGCACCTTTTGCTCCTTCGATACTCCCGATGATTCCATACGGAATAAGCTCATTTTAATTGCCAGAAACAAAGGTGTGGTGTTGGGTGGCTGTGGTGACAAATCCATTCGTTTCCGTCCCACGCTGGTCTTCAGGGATCACCACGCTCACCTGTTCCTCAATATTTTCAGTGACATCTTAGCAGACTTCAAGTAA	MASMLLAQRLACSFQHSYRLLVPGSRHISQAAAKVDVEFDYDGPLMKTEVPGPRSQELMKQLNIIQNAEAVHFFCNYEESRGNYLVDVDGNRMLDLYSQISSVPIGYSHPALLKLIQQPQNASMFVNRPALGILPPENFVEKLRQSLLSVAPKGMSQLITMACGSCSNENALKTIFMWYRSKERGQRGFSQEELETCMINQAPGCPDYSILSFMGAFHGRTMGCLATTHSKAIHKIDIPSFDWPIAPFPRLKYPLEEFVKENQQEEARCLEEVEDLIVKYRKKKKTVAGIIVEPIQSEGGDNHASDDFFRKLRDIARKHGCAFLVDEVQTGGGCTGKFWAHEHWGLDDPADVMTFSKKMMTGGFFHKEEFRPNAPYRIFNTWLGDPSKNLLLAEVINIIKREDLLNNAAHAGKALLTGLLDLQARYPQFISRVRGRGTFCSFDTPDDSIRNKLILIARNKGVVLGGCGDKSIRFRPTLVFRDHHAHLFLNIFSDILADFK_	Aminotran_3|Aminotransferase class-III@Lenti_VIF_2|Bovine Lentivirus VIF protein@Aminotran_1_2|Aminotransferase class I and II@Tex_N|Tex-like protein N-terminal domain
ENST00000396600.6	ABAT	+	chr16	coding	ATGGCCTCCATGTTGCTCGCCCAGCGCCTGGCCTGCAGCTTCCAGCACAGCTACCGCCTGCTGGTGCCTGGATCCAGACACATTAGTCAAGCTGCAGCCAAAGTCGACGTTGAATTTGATTATGATGGGCCTCTGATGAAGACGGAAGTCCCAGGGCCTAGATCTCAGGAGTTAATGAAACAGCTGAATATAATTCAGAATGCAGAGGCTGTGCATTTTTTCTGCAATTACGAAGAGAGCCGAGGCAATTACCTGGTTGATGTGGACGGCAACCGAATGCTGGATCTTTATTCCCAGATCTCCTCTGTCCCCATAGGTTACAGCCACCCCGCCCTGCTGAAACTCATCCAACAGCCTCAAAATGCGAGCATGTTTGTCAACAGACCCGCCCTCGGAATCCTGCCTCCGGAGAACTTTGTGGAGAAGCTCCGGCAGTCCTTGCTCTCGGTGGCTCCCAAAGGGATGTCCCAGCTCATCACCATGGCCTGCGGCTCCTGCTCCAATGAAAACGCCTTAAAGACCATCTTCATGTGGTACCGGAGCAAGGAAAGAGGGCAGAGGGGCTTCTCCCAGGAGGAGCTGGAGACGTGCATGATTAACCAGGCCCCTGGCTGCCCCGACTACAGCATCCTCTCCTTCATGGGCGCGTTCCATGGGAGGACCATGGGTTGCTTAGCGACCACGCACTCTAAAGCCATTCACAAGATCGACATCCCTTCCTTTGACTGGCCCATCGCACCGTTCCCACGGCTGAAATACCCTCTGGAAGAGTTTGTGAAAGAGAACCAACAGGAGGAGGCCCGCTGTCTGGAAGAGGTGGAGGATCTGATTGTGAAATATCGGAAAAAGAAGAAGACGGTGGCCGGGATCATCGTGGAGCCCATCCAGTCCGAGGGTGGAGACAACCACGCATCCGATGACTTCTTTCGGAAGCTGAGAGACATCGCCAGGAAGCATGGCTGCGCCTTCTTGGTGGACGAGGTCCAGACCGGAGGAGGCTGCACGGGCAAGTTCTGGGCCCATGAGCACTGGGGCCTGGATGACCCAGCAGACGTGATGACCTTCAGCAAGAAGATGATGACTGGGGGCTTCTTCCACAAGGAGGAGTTCAGGCCTAATGCTCCCTACCGGATCTTCAACACCTGGCTGGGGGACCCGTCCAAGAACCTGTTGCTGGCTGAGGTCATCAACATCATCAAGCGGGAGGACCTGCTAAATAATGCAGCCCATGCCGGGAAGGCCCTGCTCACAGGACTGCTGGACCTCCAGGCCCGGTACCCCCAGTTCATCAGCAGGGTGAGAGGACGAGGCACCTTTTGCTCCTTCGATACTCCCGATGATTCCATACGGAATAAGCTCATTTTAATTGCCAGAAACAAAGGTGTGGTGTTGGGTGGCTGTGGTGACAAATCCATTCGTTTCCGTCCCACGCTGGTCTTCAGGGATCACCACGCTCACCTGTTCCTCAATATTTTCAGTGACATCTTAGCAGACTTCAAGTAA	MASMLLAQRLACSFQHSYRLLVPGSRHISQAAAKVDVEFDYDGPLMKTEVPGPRSQELMKQLNIIQNAEAVHFFCNYEESRGNYLVDVDGNRMLDLYSQISSVPIGYSHPALLKLIQQPQNASMFVNRPALGILPPENFVEKLRQSLLSVAPKGMSQLITMACGSCSNENALKTIFMWYRSKERGQRGFSQEELETCMINQAPGCPDYSILSFMGAFHGRTMGCLATTHSKAIHKIDIPSFDWPIAPFPRLKYPLEEFVKENQQEEARCLEEVEDLIVKYRKKKKTVAGIIVEPIQSEGGDNHASDDFFRKLRDIARKHGCAFLVDEVQTGGGCTGKFWAHEHWGLDDPADVMTFSKKMMTGGFFHKEEFRPNAPYRIFNTWLGDPSKNLLLAEVINIIKREDLLNNAAHAGKALLTGLLDLQARYPQFISRVRGRGTFCSFDTPDDSIRNKLILIARNKGVVLGGCGDKSIRFRPTLVFRDHHAHLFLNIFSDILADFK_	Aminotran_3|Aminotransferase class-III@Lenti_VIF_2|Bovine Lentivirus VIF protein@Aminotran_1_2|Aminotransferase class I and II@Tex_N|Tex-like protein N-terminal domain
ENST00000382215.3	ABC12-49244600F4.3	+	chr12	non-coding	non-coding	-	non-coding_transcript
ENST00000541775.5	ABC12-49244600F4.3	+	chr12	non-coding	non-coding	-	non-coding_transcript
ENST00000269081.8	ABCA10	-	chr17	coding	ATGAATAAGATGGCCTTGGCTTCCTTTATGAAAGGAAGAACAGTCATTGGGACACCAGATGAAGAGACCATGGATATAGAACTTCCAAAAAAATACCATGAAATGGTGGGAGTTATATTTAGTGATACTTTCTCATATCGCCTGAAGTTTAATTGGGGATATAGAATCCCAGTTATAAAGGAGCACTCTGAATACACAGAACACTGTTGGGCCATGCATGGTGAAATTTTTTGTTACTTGGCAAAGTACTGGCTAAAAGGGTTTGTAGCTTTTCAAGCTGCAATTAATGCTGCAATTATAGAAGTCACAACAAATCATTCTGTAATGGAGGAGTTGACATCAGTTATTGGAATAAATATGAAGATACCACCTTTCATTTCTAAGGGAGAAATTATGAATGAATGGTTTCATTTTACTTGCTTAGTTTCTTTCTCTTCTTTTATATACTTTGCATCATTAAATGTTGCAAGGGAAAGAGGAAAATTTAAGAAACTGATGACAGTGATGGGTCTCCGAGAGTCAGCATTCTGGCTCTCCTGGGGATTGACATACATTTGCTTCATCTTCATTATGTCCATTTTTATGGCTCTGGTCATAACATCAATCCCAATTGTATTTCATACTGGCTTCATGGTGATATTCACACTCTATAGCTTATATGGCCTTTCTTTGATAGCATTGGCTTTCCTCATGAGTGTTTTAATAAGGAAACCTATGCTCGCTGGTTTGGCTGGATTTCTCTTCACTGTATTTTGGGGATGTCTGGGATTCACTGTGTTATATAGACAACTTCCTTTATCTTTGGGATGGGTATTAAGTCTTCTTAGCCCTTTTGCCTTCACTGCTGGAATGGCCCAGATTACACACCTGGATAATTACTTAAGTGGTGTTATTTTTCCTGATCCCTCTGGGGATTCATACAAAATGATAGCCACTTTTTTCATTTTGGCATTTGATACTCTTTTCTATTTGATATTCACATTATATTTTGAGCGAGTTTTACCTGATAAAGATGGCCATGGGGATTCTCCATTATTTTTCCTTAAGTCCTCATTTTGGTCCAAACATCAAAATACTCATCATGAAATCTTTGAGAATGAAATAAATCCTGAGCATTCCTCTGATGATTCTTTTGAACCGGTGTCTCCAGAATTCCATGGAAAAGAAGCCATAAGAATCAGAAATGTTATAAAAGAATATAATGGAAAGACTGGAAAAGTAGAAGCATTGCAAGGCATATTTTTTGACATATATGAAGGACAGATCACTGCAATACTTGGGCATAATGGAGCTGGTAAATCAACACTGCTAAACATTCTTAGTGGATTGTCTGTTTCTACAGAAGGATCAGCCACTATTTATAATACTCAACTCTCTGAAATAACTGACATGGAAGAAATTAGAAAGAATATTGGATTTTGTCCACAGTTCAATTTTCAATTTGACTTCCTCACTGTGAGAGAAAACCTCAGGGTATTTGCTAAAATAAAAGGGATTCAGCCAAAGGAAGTGGAACAAGAGGTAAAAAGAATTATAATGGAATTAGACATGCAAAGCATTCAAGACATTATTGCTAAAAAATTAAGTGGTGGGCAGAAGAGAAAACTAACACTAGGGATTGCCATCTTAGGAGATCCTCAGGTTTTGCTGCTAGATGAACCAACTGCTGGATTGGATCCCTTTTCAAGACACCGAGTGTGGAGCCTCCTGAAGGAGCATAAAGTAGACCGACTTATCCTCTTCAGTACCCAATTCATGGATGAGGCTGACATCTTGGCTGATAGGAAAGTATTTCTGTCTAATGGGAAGTTGAAATGTGCAGGATCATCTTTGTTTCTGAAGCGAAAGTGGGGTATTGGATATCATTTAAGTTTACACAGGAATGAAATGTGTGACACAGAAAAAATCACATCCCTTATTAAGCAGCACATTCCTGATGCCAAGTTAACAACAGAAAGTGAAGAAAAACTTGTATATAGTTTGCCTTTGGAAAAAACGAACAAATTTCCAGATCTTTACAGTGACCTTGATAAGTGTTCTGACCAGGGCATAAGGAATTATGCTGTTTCAGTGACATCTCTGAATGAAGTATTCTTGAACCTAGAAGGAAAATCAGCAATTGATGAACCAGATTTTGACATTGGGAAACAAGAGAAAATACATGTGACAAGAAATACTGGAGATGAGTCTGAAATGGAACAGGTTCTTTGTTCTCTTCCTGAAACAAGAAAGGCTGTCAGTAGTGCAGCTCTCTGGAGACGACAAATCTATGCAGTGGCAACACTTCGCTTCTTAAAGTTAAGGCGTGAAAGGAGAGCTCTTTTGTGTTTGTTACTAGTACTTGGAATTGCTTTTATCCCCATCATTCTAGAGAAGATAATGTATAAAGTAACTCGTGAAACTCATTGTTGGGAGTTTTCACCCAGTATGTATTTCCTTTCTCTGGAACAAATCCCGAAGACGCCTCTTACCAGCCTGTTAATCGTTAATAATACAGGATCAAATATTGAAGACCTCGTGCATTCACTGAAGTGTCAGGATATAGTTTTGGAAATAGATGACTTTAGAAACAGAAATGGCTCAGATGATCCCTCCTACAATGGAGCCATCATAGTGTCTGGTGACCAGAAGGATTACAGATTTTCTGTTGCGTGTAATACCAAGAAATTGAATTGTTTTCCTGTTCTTATGGGAATTGTTAGCAATGCCCTTATGGGAATTTTTAACTTCACGGAGCTTATTCAAATGGAGAGCACTTCATTTTCTCGTGATGACATAGTGCTGGATCTTGGTTTTATAGATGGGTCCATATTTTTGTTGTTGATCACAAACTGCGTTTCTCCTTTTATCGGCATGAGCAGCATCAGCGATTATAAAAAAAATGTTCAATCCCAGTTATGGATTTCAGGCCTCTGGCCTTCAGCATACTGGTGTGGACAGGCTCTGGTGGACATTCCATTATACTTCTTGATTCTCTTTTCAATACATTTAATTTACTACTTCATATTTCTGGGATTCCAGCTTTCATGGGAACTCATGTTTGTTTTGGTGGTATGCATAATTGGTTGTGCAGTTTCTCTTATATTCCTCACATATGTGCTTTCATTCATCTTTCGCAAGTGGAGAAAAAATAATGGCTTTTGGTCTTTTGGCTTTTTTATTATCTTAATATGTGTATCCACAATTATGGTATCAACTCAATATGAAAAACTCAACTTAATTTTGTGCATGATTTTCATACCTTCCTTCACTTTGCTGGGGTATGTCATGTTATTGATCCAGCTCGACTTTATGAGAAACTTGGACAGTCTGGACAATAGAATAAATGAAGTCAATAAAACCATTCTTTTAACAACCTTAATACCATACCTTCAGAGTGTTATTTTCCTTTTTGTCATAAGGTGTCTGGAAATGAAGTATGGAAATGAAATAATGAATAAAGACCCAGTTTTCAGAATCTCTCCACGGAGTAGAGAAACTCATCCCAATCCGGAAGAGCCCGAAGAAGAAGATGAAGATGTTCAAGCTGAAAGAGTCCAAGCAGCAAATGCACTCACTGCTCCAAACTTGGAGGAGGAACCAGTCATAACTGCAAGCTGTTTACACAAGGAATATTATGAGACAAAGAAAAGTTGCTTTTCAACAAGAAAGAAGAAAATAGCCATCAGAAATGTTTCCTTTTGTGTTAAAAAAGGTGAAGTTTTGGGATTACTAGGACACAATGGAGCTGGTAAAAGTACTTCCATTAAAATGATAACTGGGTGCACAAAGCCAACTGCAGGAGTGGTGGTGTTACAAGGCAGCAGAGCATCAGTAAGGCAACAGCATGACAACAGCCTCAAGTTCTTGGGGTACTGCCCTCAGGAGAACTCACTGTGGCCCAAGCTTACAATGAAAGAGCACTTGGAGTTGTATGCAGCTGTGAAAGGACTGGGCAAAGAAGATGCTGCTCTCAGTATTTCACGATTGGTGGAAGCTCTTAAGCTCCAGGAACAACTTAAGGCTCCTGTGAAAACTCTATCAGAGGGAATAAAGAGAAAGCTGTGCTTTGTGCTGAGCATCCTGGGGAACCCATCAGTGGTGCTTCTAGATGAGCCGTTCACCGGGATGGACCCCGAGGGGCAGCAGCAAATGTGGCAGATACTTCAGGCTACCGTTAAAAACAAGGAGAGGGGCACCCTCTTGACCACCCATTACATGTCAGAGGCTGAGGCTGTGTGTGACCGTATGGCCATGATGGTGTCAGGAACGCTAAGGTGTATTGGTTCCATTCAACATCTGAAAAACAAGTTTGGTAGAGATTATTTACTAGAAATAAAAATGAAAGAACCTACCCAGGTGGAAGCTCTCCACACAGAGATTTTGAAGCTTTTCCCACAGGCTGCTTGGCAGGAAAGATATTCCTCTTTAATGGCGTATAAGTTACCTGTGGAGGATGTCCACCCTCTATCTCGGGCCTTTTTCAAGTTAGAGGCGATGAAACAGACCTTCAACCTGGAGGAATACAGCCTCTCTCAGGCTACCTTGGAGCAGGTATTCTTAGAACTCTGTAAAGAGCAGGAGCTGGGAAATGTTGATGATAAAATTGATACAACAGTTGAATGGAAACTTCTCCCACAGGAAGACCCTTAA	MNKMALASFMKGRTVIGTPDEETMDIELPKKYHEMVGVIFSDTFSYRLKFNWGYRIPVIKEHSEYTEHCWAMHGEIFCYLAKYWLKGFVAFQAAINAAIIEVTTNHSVMEELTSVIGINMKIPPFISKGEIMNEWFHFTCLVSFSSFIYFASLNVARERGKFKKLMTVMGLRESAFWLSWGLTYICFIFIMSIFMALVITSIPIVFHTGFMVIFTLYSLYGLSLIALAFLMSVLIRKPMLAGLAGFLFTVFWGCLGFTVLYRQLPLSLGWVLSLLSPFAFTAGMAQITHLDNYLSGVIFPDPSGDSYKMIATFFILAFDTLFYLIFTLYFERVLPDKDGHGDSPLFFLKSSFWSKHQNTHHEIFENEINPEHSSDDSFEPVSPEFHGKEAIRIRNVIKEYNGKTGKVEALQGIFFDIYEGQITAILGHNGAGKSTLLNILSGLSVSTEGSATIYNTQLSEITDMEEIRKNIGFCPQFNFQFDFLTVRENLRVFAKIKGIQPKEVEQEVKRIIMELDMQSIQDIIAKKLSGGQKRKLTLGIAILGDPQVLLLDEPTAGLDPFSRHRVWSLLKEHKVDRLILFSTQFMDEADILADRKVFLSNGKLKCAGSSLFLKRKWGIGYHLSLHRNEMCDTEKITSLIKQHIPDAKLTTESEEKLVYSLPLEKTNKFPDLYSDLDKCSDQGIRNYAVSVTSLNEVFLNLEGKSAIDEPDFDIGKQEKIHVTRNTGDESEMEQVLCSLPETRKAVSSAALWRRQIYAVATLRFLKLRRERRALLCLLLVLGIAFIPIILEKIMYKVTRETHCWEFSPSMYFLSLEQIPKTPLTSLLIVNNTGSNIEDLVHSLKCQDIVLEIDDFRNRNGSDDPSYNGAIIVSGDQKDYRFSVACNTKKLNCFPVLMGIVSNALMGIFNFTELIQMESTSFSRDDIVLDLGFIDGSIFLLLITNCVSPFIGMSSISDYKKNVQSQLWISGLWPSAYWCGQALVDIPLYFLILFSIHLIYYFIFLGFQLSWELMFVLVVCIIGCAVSLIFLTYVLSFIFRKWRKNNGFWSFGFFIILICVSTIMVSTQYEKLNLILCMIFIPSFTLLGYVMLLIQLDFMRNLDSLDNRINEVNKTILLTTLIPYLQSVIFLFVIRCLEMKYGNEIMNKDPVFRISPRSRETHPNPEEPEEEDEDVQAERVQAANALTAPNLEEEPVITASCLHKEYYETKKSCFSTRKKKIAIRNVSFCVKKGEVLGLLGHNGAGKSTSIKMITGCTKPTAGVVVLQGSRASVRQQHDNSLKFLGYCPQENSLWPKLTMKEHLELYAAVKGLGKEDAALSISRLVEALKLQEQLKAPVKTLSEGIKRKLCFVLSILGNPSVVLLDEPFTGMDPEGQQQMWQILQATVKNKERGTLLTTHYMSEAEAVCDRMAMMVSGTLRCIGSIQHLKNKFGRDYLLEIKMKEPTQVEALHTEILKLFPQAAWQERYSSLMAYKLPVEDVHPLSRAFFKLEAMKQTFNLEEYSLSQATLEQVFLELCKEQELGNVDDKIDTTVEWKLLPQEDP_	ABC_tran|ABC transporter@ABC2_membrane_3|ABC-2 family transporter protein@AAA_21|AAA domain, putative AbiEii toxin, Type IV TA system@RsgA_GTPase|RsgA GTPase@ABC2_membrane|ABC-2 type transporter@AAA_29|P-loop containing region of AAA domain@AAA_23|AAA domain@SMC_N|RecF/RecN/SMC N terminal domain@SbcC_Walker_B|SbcC/RAD50-like, Walker B motif@AAA_15|AAA ATPase domain@MMR_HSR1|50S ribosome-binding GTPase@ATP-synt_ab|ATP synthase alpha/beta family, nucleotide-binding domain@AAA_16|AAA ATPase domain@AAA_24|AAA domain@AAA_30|AAA domain@Dynamin_N|Dynamin family@Zeta_toxin|Zeta toxin@AAA_27|AAA domain@TraE|TraE protein@AAA_22|AAA domain@MukB|MukB N-terminal@AAA_13|AAA domain@MFS_1|Major Facilitator Superfamily
ENST00000522406.5	ABCA10	-	chr17	coding	ATGAATAAGATGGCCTTGGCTTCCTTTATGAAAGGAAGAACAGTCATTGGGACACCAGATGAAGAGACCATGGATATAGAACTTCCAAAAAAATACCATGAAATGGTGGGAGTTATATTTAGTGATACTTTCTCATATCGCCTGAAGTTTAATTGGGGATATAGAATCCCAGTTATAAAGGAGCACTCTGAATACACAGAACACTGTTGGGCCATGCATGGTGAAATTTTTTGTTACTTGGCAAAGTACTGGCTAAAAGGGTTTGTAGCTTTTCAAGCTGCAATTAATGCTGCAATTATAGAAGTCACAACAAATCATTCTGTAATGGAGGAGTTGACATCAGTTATTGGAATAAATATGAAGATACCACCTTTCATTTCTAAGGGAGAAATTATGAATGAATGGTTTCATTTTACTTGCTTAGTTTCTTTCTCTTCTTTTATATACTTTGCATCATTAAATGTTGCAAGGGAAAGAGGAAAATTTAAGAAACTGATGACAGTGATGGGTCTCCGAGAGTCAGCATTCTGGCTCTCCTGGGGATTGACATACATTTGCTTCATCTTCATTATGTCCATTTTTATGGCTCTGGTCATAACATCAATCCCAATTGTATTTCATACTGGCTTCATGGTGATATTCACACTCTATAGCTTATATGGCCTTTCTTTGATAGCATTGGCTTTCCTCATGAGTGTTTTAATAAGGAAACCTATGCTCGCTGGTTTGGCTGGATTTCTCTTCACTGTATTTTGGGGATGTCTGGGATTCACTGTGTTATATAGACAACTTCCTTTATCTTTGGGATGGGTATTAAGTCTTCTTAGCCCTTTTGCCTTCACTGCTGGAATGGCCCAGATTACACACCTGGATAATTACTTAAGTGGTGTTATTTTTCCTGATCCCTCTGGGGATTCATACAAAATGATAGCCACTTTTTTCATTTTGGCATTTGATACTCTTTTCTATTTGATATTCACATTATATTTTGAGCGAGTTTTACCTGATAAAGATGGCCATGGGGATTCTCCATTATTTTTCCTTAAGTCCTCATTTTGGTCCAAACATCAAAATACTCATCATGAAATCTTTGAGAATGAAATAAATCCTGAGCATTCCTCTGATGATTCTTTTGAACCGGTGTCTCCAGAATTCCATGGAAAAGAAGCCATAAGAATCAGAAATGTTATAAAAGAATATAATGGAAAGACTGGAAAAGTAGAAGCATTGCAAGGAAGTGAGGAGCGTCTCTGCCCCGCCGCCCATCGTCTGAGATGTGGGGAGCGCCTCTGCCCCGCCGCCCATCATCTGGGATGTGAGGAGCGCCCCTGCCCGGCCGCGACCCCGTCTGGGAACTGA	MNKMALASFMKGRTVIGTPDEETMDIELPKKYHEMVGVIFSDTFSYRLKFNWGYRIPVIKEHSEYTEHCWAMHGEIFCYLAKYWLKGFVAFQAAINAAIIEVTTNHSVMEELTSVIGINMKIPPFISKGEIMNEWFHFTCLVSFSSFIYFASLNVARERGKFKKLMTVMGLRESAFWLSWGLTYICFIFIMSIFMALVITSIPIVFHTGFMVIFTLYSLYGLSLIALAFLMSVLIRKPMLAGLAGFLFTVFWGCLGFTVLYRQLPLSLGWVLSLLSPFAFTAGMAQITHLDNYLSGVIFPDPSGDSYKMIATFFILAFDTLFYLIFTLYFERVLPDKDGHGDSPLFFLKSSFWSKHQNTHHEIFENEINPEHSSDDSFEPVSPEFHGKEAIRIRNVIKEYNGKTGKVEALQGSEERLCPAAHRLRCGERLCPAAHHLGCEERPCPAATPSGN_	ABC2_membrane_3|ABC-2 family transporter protein
ENST00000412081.1	ABCA12	-	chr2	coding	ATGGCTTCCCTGTTTCATCAGCTTCAGATCCTGGTCTGGAAAAATTGGCTAGGTGTAAAAAGGCAGCCGCTTTGGACACTTGTCTTGATCTTATGGCCAGTCATTATTTTCATAATTTTGGCTATTACTCGGACCAAATTTCCTCCAACTGCAAAACCAACTTGGGATTCTTCTACTTGGAACACTTGTGATGGATGGATGGCCCAGATTTTTTTTTTTTCCTGCATAAATGAGGAAACTGACTCAAGATACAGGGTTATGATTGCACAATAA	MASLFHQLQILVWKNWLGVKRQPLWTLVLILWPVIIFIILAITRTKFPPTAKPTWDSSTWNTCDGWMAQIFFFSCINEETDSRYRVMIAQ_	*
XM_011510951.2	ABCA12	-	chr2	coding	ATGGCTTCCCTGTTTCATCAGCTTCAGATCCTGGTCTGGAAAAATTGGCTAGGTGTAAAAAGGCAGCCGCTTTGGACACTTGTCTTGATCTTATGGCCAGTCATTATTTTCATAATTTTGGCTATTACTCGGACCAAATTTCCTCCAACTGCAAAACCAACTTGTTACCTCGCACCTCGAAACCTTCCTAGTACTGGATTCTTTCCATTCCTGCAGACCCTACTCTGTGACACAGACTCTAAATGCAAAGACACACCCTATGGCCCACAAGATCTGCTTCGTAGGAAAGGAATTGATGATGCACTATTTAAAGACAGTGAGATTCTGAGAAAGTCATCCAACCTGGATAAGGACAGCAGTTTATCATTCCAGAGCACCCAAGTTCCAGAAAGAAGGCATGCATCACTAGCCACAGTATTTCCCAGTCCAAGTTCTGATTTGGAAATCCCCGGAACATATACTTTCAATGGCAGTCAAGTGCTCGCACGAATTCTTGGCTTGGAAAAGCTGTTAAAGCAAAATTCAACTTCAGAAGATATACGAAGAGAACTATGTGACAGCTATTCAGGATACATTGTGGATGATGCCTTCTCTTGGACCTTTCTAGGAAGAAATGTTTTTAACAAATTTTGCCTTTCTAACATGACCCTTTTAGAGTCTTCTCTCCAAGAACTAAACAAACAGTTCTCCCAGCTATCCAGTGACCCCAACAATCAGAAGATAGTGTTTCAGGAAATAGTCAGAATGCTGTCTTTCTTCTCACAAGTGCAAGAGCAGAAAGCTGTGTGGCAGCTTCTGTCTAGTTTTCCAAATGTGTTTCAGAATGACACATCACTAAGCAATCTATTTGATGTTCTTCGAAAGGCAAACAGTGTGCTGCTGGTTGTGCAGAAGGTTTATCCACGTTTTGCAACTAACGAAGGTTTCAGAACCCTCCAGAAGTCTGTTAAACATCTGCTGTACACTCTGGACTCCCCAGCTCAAGGTGACTCCGATAATATAACGCATGTGTGGAATGAGGATGATGGACAGACCTTATCTCCAAGCAGTCTGGCTGCACAGCTCCTAATTCTGGAAAACTTTGAAGATGCCCTCTTAAATATATCAGCAAATAGTCCTTATATTCCTTACTTGGCATGTGTGAGAAATGTGACTGACAGTTTGGCCAGAGGTTCACCAGAAAATCTAAGACTCCTGCAGTCCACAATACGATTTAAAAAATCTTTTCTTCGCAATGGTTCCTATGAAGATTACTTTCCTCCAGTTCCTGAAGTCCTAAAATCAAAACTGTCTCAACTTCGAAACTTGACCGAACTTCTTTGTGAATCTGAAACTTTCAGTTTGATAGAGAAGTCATGCCAGCTCTCTGATATGAGCTTTGGGAGCCTGTGTGAAGAAAGTGAGTTTGATCTGCAACTCCTCGAAGCGGCAGAGCTGGGCACCGAAATAGCAGCCAGCTTACTGTACCATGACAATGTCATATCTAAAAAAGTGAGAGATTTGCTGACTGGAGATCCAAGCAAAATTAATTTAAATATGGATCAGTTTCTAGAACAGGCACTGCAAATGAATTACTTGGAAAATATCACTCAGTTAATACCGATCATAGAAGCCATGCTGCATGTCAATAACAGTGCAGATGCTTCTGAAAAGCCAGGTCAGTTACTAGAAATGTTTAAAAATGTTGAAGAGCTGAAAGAAGATTTAAGGAGAACAACAGGAATGTCCAACAGGACTATTGACAAGTTGCTGGCCATTCCCATCCCTGATAATAGAGCTGAGATTATTTCTCAGGTGTTCTGGCTGCATTCCTGTGATACTAATATCACCACTCCCAAACTAGAAGATGCAATGAAAGAATTCTGCAACCTGTCTCTTTCAGAGAGATCCCGGCAGTCTTACCTCATCGGACTCACCCTTCTGCACTACTTAAACATTTACAACTTCACATACAAGGTGTTTTTCCCGAGGAAAGATCAAAAGCCAGTAGAAAAGATGATGGAGCTCTTCATAAGACTAAAAGAGATTCTCAATCAGATGGCTTCTGGCACACATCCGCTGCTAGACAAAATGAGATCCCTGAAGCAAATGCATCTGCCCAGAAGTGTTCCATTAACACAGGCAATGTACAGAAGCAACCGAATGAACACACCACAAGGATCATTTAGCACCATCTCCCAAGCATTATGTTCTCAAGGAATTACCACTGAATATTTAACTGCCATGCTGCCCTCTTCCCAGAGGCCAAAAGGCAACCACACCAAGGATTTTTTGACTTATAAATTAACTAAAGAGCAAATTGCTTCAAAATATGGAATTCCCATAAATTCCACACCATTTTGCTTCTCCCTTTATAAAGACATCATTAACATGCCCGCTGGACCTGTGATTTGGGCTTTCTTGAAACCTATGTTGTTGGGAAGAATTTTGTATGCACCATATAACCCAGTCACAAAGGCAATAATGGAAAAGTCCAATGTAACTCTGAGACAGCTGGCGGAATTAAGAGAAAAATCTCAAGAGTGGATGGATAAGTCGCCACTTTTCATGAATTCCTTCCATCTGTTAAACCAGGCAATTCCAATGCTCCAGAATACTCTAAGGAACCCTTTTGTGCAAGTTTTTGTAAAGTTCTCCGTGGGACTCGATGCTGTTGAACTATTGAAACAGATAGATGAACTCGATATTCTAAGACTGAAATTAGAGAACAACATTGACATCATCGATCAGCTTAACACACTATCTTCCCTGACAGTAAATATTTCCTCTTGTGTATTATATGACCGTATTCAGGCAGCAAAAACCATAGATGAAATGGAGAGAGAGGCTAAAAGGCTCTACAAAAGCAACGAACTCTTTGGAAGTGTTATTTTTAAGCTTCCTTCTAACAGAAGCTGGCACAGAGGCTATGACTCTGGAAATGTCTTTCTTCCTCCTGTCATAAAATATACCATCCGGATGAGTCTCAAGACCGCACAGACCACAAGAAGCCTAAGAACCAAGATTTGGGCTCCAGGGCCACACAATTCTCCATCACACAACCAGATCTATGGCAGGGCTTTTATTTATTTACAGGATAGTATTGAAAGAGCAATCATTGAATTGCAAACTGGAAGGAACTCCCAGGAAATAGCAGTCCAGGTTCAAGCAATTCCTTATCCCTGCTTCATGAAAGACAACTTCCTAACCAGTGTCTCTTATTCTCTTCCAATTGTGCTTATGGTTGCCTGGGTTGTATTTATAGCTGCCTTTGTAAAAAAGCTTGTCTATGAGAAAGACCTCCGGCTTCATGAGTACATGAAGATGATGGGTGTGAACTCCTGCAGCCATTTCTTTGCCTGGCTTATAGAGAGTGTTGGATTTTTACTGGTTACCATCGTGATCCTCATCATTATACTCAAGTTTGGCAATATTCTTCCTAAAACAAATGGGTTCATTTTGTTCCTGTATTTTTCGGACTACAGCTTCTCGGTTATTGCCATGAGCTATCTTATCAGTGTCTTCTTCAACAACACCAACATTGCAGCTCTGATCGGAAGCCTCATCTACATCATTGCCTTCTTTCCATTTATTGTTCTGGTTACAGTGGAGAATGAGTTGAGCTATGTATTGAAAGTGTTCATGAGCCTGCTGTCCCCAACAGCATTCAGCTATGCAAGCCAATACATTGCACGATACGAAGAACAGGGCATTGGTCTTCAGTGGGAAAATATGTACACCTCCCCGGTTCAGGATGACACCACCTCATTTGGCTGGCTGTGCTGTCTAATCCTAGCTGACTCTTTCATTTATTTCCTTATTGCTTGGTATGTCAGGAATGTCTTCCCAGGGACATACGGTATGGCAGCTCCCTGGTATTTTCCAATTCTTCCTTCCTATTGGAAGGAGCGATTTGGGTGTGCAGAGGTGAAGCCTGAGAAGAGCAATGGCCTCATGTTTACTAACATCATGATGCAGAACACCAACCCATCTGCCAGTAAGACAAGTCCTGAATACATGTTTTCCTCTAACATCGAGCCTGAACCTAAAGATCTCACAGTCGGGGTTGCCCTGCATGGGGTCACAAAGATCTATGGCTCAAAAGTTGCTGTTGATAACCTCAATCTGAACTTTTATGAAGGGCATATTACTTCATTGCTGGGGCCCAATGGAGCTGGGAAAACTACTACCATTTCCATGTTAACTGGGCTGTTTGGGGCCTCAGCAGGCACCATTTTTGTATATGGAAAAGATATCAAAACAGACCTACACACGGTACGGAAGAACATGGGAGTCTGTATGCAGCACGACGTCTTGTTCAGTTACCTCACTACTAAGGAGCACCTTCTCCTATATGGTTCCATCAAAGTTCCTCACTGGACTAAAAAGCAGCTCCACGAGGAAGTAAAAAGGACTTTAAAAGATACTGGACTATATAGCCATCGTCATAAGAGAGTTGGAACACTGTCAGGAGGCATGAAGAGGAAGTTATCTATATCCATAGCTCTCATTGGTGGATCAAGGGTAGTAATTTTGGATGAACCATCTACTGGAGTTGACCCATGTTCTCGCCGAAGTATATGGGATGTTATATCCAAGAACAAAACTGCCAGAACAATCATTCTGTCAACGCACCACTTGGACGAGGCTGAAGTGCTGAGTGACCGCATCGCCTTCCTGGAGCAGGGTGGGCTTAGGTGCTGTGGGTCCCCATTTTACCTCAAGGAAGCCTTTGGCGATGGGTATCACCTCACGCTTACCAAGAAGAAGAGTCCAAATTTAAATGCAAATGCAGTATGTGACACCATGGCCGTGACAGCAATGATCCAATCACATCTCCCCGAAGCCTACCTCAAGGAGGATATTGGGGGAGAGCTTGTTTATGTACTTCCTCCATTCAGCACCAAAGTCTCAGGGGCCTACCTGTCACTCCTACGGGCACTCGACAATGGCATGGGTGACCTCAACATCGGGTGCTACGGCATTTCAGATACCACCGTGGAGGAGGTCTTTCTGAACTTGACCAAAGAGTCACAAAAAAATAGTGCTATGAGTCTTGAGCACTTAACACAAAAGAAAATTGGGAATTCCAATGCCAATGGCATCTCAACTCCTGACGATTTATCTGTGAGCAGCAGCAATTTCACAGACAGAGATGACAAAATCCTGACAAGAGGAGAGAGGCTGGATGGCTTTGGACTGTTGCTGAAGAAGATCATGGCTATACTCATCAAGAGGTTCCACCACACCCGCAGGAACTGGAAAGGTCTCATTGCTCAGGTTATCCTCCCCATCGTCTTTGTTACCACTGCCATGGGCCTTGGCACACTGAGAAATTCCAGCAACAGTTATCCAGAGATTCAGATCTCCCCCTCTCTTTATGGTACCTCCGAACAGACAGCCTTCTATGCTAATTATCACCCGAGCACGGAAGCACTTGTCTCAGCAATGTGGGACTTCCCTGGAATTGACAACATGTGTCTGAACACCAGTGATCTACAGTGTTTAAACAAAGACAGTCTGGAAAAATGGAACACCAGTGGAGAACCCATCACTAATTTTGGTGTTTGCTCCTGCTCAGAAAATGTCCAGGAATGTCCTAAATTTAACTATTCCCCACCGCACAGAAGAACTTACTCATCCCAGGTAATTTATAACCTCACTGGGCAACGAGTGGAAAATTATCTTATATCAACTGCAAATGAGTTTGTCCAAAAAAGATATGGAGGTTGGAGTTTTGGGCTGCCTTTGACAAAAGACCTTCGTTTTGATATAACAGGAGTCCCTGCCAATAGAACACTTGCCAAGGTATGGTATGATCCAGAAGGCTATCACTCCCTTCCAGCTTACCTCAACAGCCTGAATAATTTCCTTCTGCGAGTTAACATGTCAAAATACGATGCTGCCCGACATGGCATCATCATGTATAGCCATCCTTATCCAGGAGTGCAAGACCAAGAACAAGCCACAATCAGCAGTTTAATCGATATTTTAGTGGCACTGTCTATCTTGATGGGCTACTCTGTCACCACCGCCAGCTTTGTCACCTATGTTGTAAGGGAACATCAAACCAAAGCCAAACAGTTGCAGCACATTTCAGGCATTGGCGTGACATGCTACTGGGTAACAAACTTCATTTATGACATGGTTTTCTACTTGGTGCCTGTAGCGTTTTCAATTGGTATCATTGCGATTTTCAAATTACCTGCATTCTACAGTGAAAACAACCTAGGCGCTGTATCTCTCCTACTTCTCCTGTTTGGGTATGCAACATTTTCCTGGATGTACTTGCTGGCTGGGCTCTTCCATGAAACAGGAATGGCCTTCATCACTTACGTCTGTGTCAACTTGTTTTTTGGCATTAATTCCATTGTTTCCCTGTCAGTGGTATACTTTCTTTCCAAGGAAAAGCCTAATGATCCGACTTTAGAACTTATTTCTGAAACCCTCAAGCGCATTTTCCTGATTTTCCCACAATTCTGTTTTGGCTACGGTTTGATTGAACTTTCTCAACAACAGTCGGTCCTAGACTTCTTAAAAGCATATGGAGTGGAATACCCAAATGAAACCTTTGAGATGAATAAACTAGGTGCAATGTTTGTGGCTTTGGTTTCTCAGGGCACCATGTTTTTTTCCTTGCGACTCTTAATCAACGAATCCCTGATAAAGAAACTCAGGCTTTTCTTCAGAAAATTTAATTCTTCACATGTAAGGGAGACAATAGATGAGGATGAAGATGTGCGGGCTGAGAGATTAAGAGTTGAGAGTGGTGCAGCTGAATTTGACTTGGTCCAACTTTATTGTCTCACAAAGACCTACCAACTTATCCACAAAAAGATTATAGCTGTAAACAACATCAGCATTGGGATACCTGCTGGAGAGTGTTTTGGGCTTCTTGGAGTGAATGGAGCAGGAAAGACCACTATATTCAAGATGCTGACAGGAGACATCATTCCTTCAAGTGGAAACATTCTGATCAGAAATAAGACCGGATCTCTGGGTCACGTTGATTCTCACAGCTCATTAGTTGGCTACTGTCCTCAGGAAGATGCCTTAGATGACCTGGTAACTGTGGAAGAACATTTGTATTTCTATGCCAGGGTACATGGAATTCCAGAAAAGGATATTAAAGAAACTGTTCATAAACTCCTTAGGAGACTTCACCTGATGCCCTTCAAGGACAGAGCTACCTCTATGTGCAGTTATGGCACAAAAAGAAAATTATCCACTGCACTGGCCTTGATAGGGAAACCTTCCATTCTACTGCTGGATGAGCCGAGCTCTGGCATGGATCCGAAGTCGAAACGGCACCTCTGGAAGATCATTTCAGAAGAAGTACAGAACAAATGTTCCGTCATCCTCACATCTCACAGCATGGAAGAATGTGAAGCTCTCTGTACCAGGTTGGCCATTATGGTGAATGGAAAGTTTCAATGTATTGGATCTTTGCAGCACATAAAGAGCAGGTTTGGACGAGGATTTACTGTCAAAGTTCACTTGAAGAATAACAAAGTGACCATGGAGACCCTCACAAAGTTCATGCAGCTGCACTTTCCAAAAACATACTTAAAAGATCAGCACCTCAGCATGCTAGAGTATCATGTACCAGTCACAGCAGGAGGAGTCGCAAACATTTTTGATCTGCTGGAAACCAACAAGACTGCTTTAAATATTACAAATTTCTTAGTGAGTCAGACCACTCTGGAAGAGGTTTTCATCAACTTTGCCAAAGACCAGAAGTCCTATGAAACTGCTGATACCAGCAGCCAAGGTTCCACTATAAGTGTTGACTCACAAGATGACCAGATGGAGTCTTAA	MASLFHQLQILVWKNWLGVKRQPLWTLVLILWPVIIFIILAITRTKFPPTAKPTCYLAPRNLPSTGFFPFLQTLLCDTDSKCKDTPYGPQDLLRRKGIDDALFKDSEILRKSSNLDKDSSLSFQSTQVPERRHASLATVFPSPSSDLEIPGTYTFNGSQVLARILGLEKLLKQNSTSEDIRRELCDSYSGYIVDDAFSWTFLGRNVFNKFCLSNMTLLESSLQELNKQFSQLSSDPNNQKIVFQEIVRMLSFFSQVQEQKAVWQLLSSFPNVFQNDTSLSNLFDVLRKANSVLLVVQKVYPRFATNEGFRTLQKSVKHLLYTLDSPAQGDSDNITHVWNEDDGQTLSPSSLAAQLLILENFEDALLNISANSPYIPYLACVRNVTDSLARGSPENLRLLQSTIRFKKSFLRNGSYEDYFPPVPEVLKSKLSQLRNLTELLCESETFSLIEKSCQLSDMSFGSLCEESEFDLQLLEAAELGTEIAASLLYHDNVISKKVRDLLTGDPSKINLNMDQFLEQALQMNYLENITQLIPIIEAMLHVNNSADASEKPGQLLEMFKNVEELKEDLRRTTGMSNRTIDKLLAIPIPDNRAEIISQVFWLHSCDTNITTPKLEDAMKEFCNLSLSERSRQSYLIGLTLLHYLNIYNFTYKVFFPRKDQKPVEKMMELFIRLKEILNQMASGTHPLLDKMRSLKQMHLPRSVPLTQAMYRSNRMNTPQGSFSTISQALCSQGITTEYLTAMLPSSQRPKGNHTKDFLTYKLTKEQIASKYGIPINSTPFCFSLYKDIINMPAGPVIWAFLKPMLLGRILYAPYNPVTKAIMEKSNVTLRQLAELREKSQEWMDKSPLFMNSFHLLNQAIPMLQNTLRNPFVQVFVKFSVGLDAVELLKQIDELDILRLKLENNIDIIDQLNTLSSLTVNISSCVLYDRIQAAKTIDEMEREAKRLYKSNELFGSVIFKLPSNRSWHRGYDSGNVFLPPVIKYTIRMSLKTAQTTRSLRTKIWAPGPHNSPSHNQIYGRAFIYLQDSIERAIIELQTGRNSQEIAVQVQAIPYPCFMKDNFLTSVSYSLPIVLMVAWVVFIAAFVKKLVYEKDLRLHEYMKMMGVNSCSHFFAWLIESVGFLLVTIVILIIILKFGNILPKTNGFILFLYFSDYSFSVIAMSYLISVFFNNTNIAALIGSLIYIIAFFPFIVLVTVENELSYVLKVFMSLLSPTAFSYASQYIARYEEQGIGLQWENMYTSPVQDDTTSFGWLCCLILADSFIYFLIAWYVRNVFPGTYGMAAPWYFPILPSYWKERFGCAEVKPEKSNGLMFTNIMMQNTNPSASKTSPEYMFSSNIEPEPKDLTVGVALHGVTKIYGSKVAVDNLNLNFYEGHITSLLGPNGAGKTTTISMLTGLFGASAGTIFVYGKDIKTDLHTVRKNMGVCMQHDVLFSYLTTKEHLLLYGSIKVPHWTKKQLHEEVKRTLKDTGLYSHRHKRVGTLSGGMKRKLSISIALIGGSRVVILDEPSTGVDPCSRRSIWDVISKNKTARTIILSTHHLDEAEVLSDRIAFLEQGGLRCCGSPFYLKEAFGDGYHLTLTKKKSPNLNANAVCDTMAVTAMIQSHLPEAYLKEDIGGELVYVLPPFSTKVSGAYLSLLRALDNGMGDLNIGCYGISDTTVEEVFLNLTKESQKNSAMSLEHLTQKKIGNSNANGISTPDDLSVSSSNFTDRDDKILTRGERLDGFGLLLKKIMAILIKRFHHTRRNWKGLIAQVILPIVFVTTAMGLGTLRNSSNSYPEIQISPSLYGTSEQTAFYANYHPSTEALVSAMWDFPGIDNMCLNTSDLQCLNKDSLEKWNTSGEPITNFGVCSCSENVQECPKFNYSPPHRRTYSSQVIYNLTGQRVENYLISTANEFVQKRYGGWSFGLPLTKDLRFDITGVPANRTLAKVWYDPEGYHSLPAYLNSLNNFLLRVNMSKYDAARHGIIMYSHPYPGVQDQEQATISSLIDILVALSILMGYSVTTASFVTYVVREHQTKAKQLQHISGIGVTCYWVTNFIYDMVFYLVPVAFSIGIIAIFKLPAFYSENNLGAVSLLLLLFGYATFSWMYLLAGLFHETGMAFITYVCVNLFFGINSIVSLSVVYFLSKEKPNDPTLELISETLKRIFLIFPQFCFGYGLIELSQQQSVLDFLKAYGVEYPNETFEMNKLGAMFVALVSQGTMFFSLRLLINESLIKKLRLFFRKFNSSHVRETIDEDEDVRAERLRVESGAAEFDLVQLYCLTKTYQLIHKKIIAVNNISIGIPAGECFGLLGVNGAGKTTIFKMLTGDIIPSSGNILIRNKTGSLGHVDSHSSLVGYCPQEDALDDLVTVEEHLYFYARVHGIPEKDIKETVHKLLRRLHLMPFKDRATSMCSYGTKRKLSTALALIGKPSILLLDEPSSGMDPKSKRHLWKIISEEVQNKCSVILTSHSMEECEALCTRLAIMVNGKFQCIGSLQHIKSRFGRGFTVKVHLKNNKVTMETLTKFMQLHFPKTYLKDQHLSMLEYHVPVTAGGVANIFDLLETNKTALNITNFLVSQTTLEEVFINFAKDQKSYETADTSSQGSTISVDSQDDQMES_	ABC_tran|ABC transporter@ABC2_membrane_3|ABC-2 family transporter protein@AAA_21|AAA domain, putative AbiEii toxin, Type IV TA system@SMC_N|RecF/RecN/SMC N terminal domain@AAA_30|AAA domain@AAA_23|AAA domain@MukB|MukB N-terminal@AAA_29|P-loop containing region of AAA domain@AAA_16|AAA ATPase domain@SRP54|SRP54-type protein, GTPase domain@SbcC_Walker_B|SbcC/RAD50-like, Walker B motif@DUF4162|Domain of unknown function (DUF4162)@RsgA_GTPase|RsgA GTPase@DO-GTPase2|Double-GTPase 2
ENST00000392676.7	ABCA5	-	chr17	coding	ATGTCCACTGCAATTAGGGAGGTAGGAGTTTGGAGACAGACCAGAACACTTCTACTGAAGAATTACTTAATTAAATGCAGAACCAAAAAGAGTAGTGTTCAGGAAATTCTTTTTCCACTATTTTTTTTATTTTGGTTAATATTAATTAGCATGATGCATCCAAATAAGAAATATGAAGAAGTGCCTAATATAGAACTCAATCCTATGGACAAGTTTACTCTTTCTAATCTAATTCTTGGATATACTCCAGTGACTAATATTACAAGCAGCATCATGCAGAAAGTGTCTACTGATCATCTACCTGATGTCATAATTACTGAAGAATATACAAATGAAAAAGAAATGTTAACATCCAGTCTCTCTAAGCCGAGCAACTTTGTAGGTGTGGTTTTCAAAGACTCCATGTCCTATGAACTTCGTTTTTTTCCTGATATGATTCCAGTATCTTCTATTTATATGGATTCAAGAGCTGGCTGTTCAAAATCATGTGAGGCTGCTCAGTACTGGTCCTCAGGTTTCACAGTTTTACAAGCATCCATAGATGCTGCCATTATACAGTTGAAGACCAATGTTTCTCTTTGGAAGGAGCTGGAGTCAACTAAAGCTGTTATTATGGGAGAAACTGCTGTTGTAGAAATAGATACCTTTCCCCGAGGAGTAATTTTAATATACCTAGTTATAGCATTTTCACCTTTTGGATACTTTTTGGCAATTCATATCGTAGCAGAAAAAGAAAAAAAAATAAAAGAATTTTTAAAGATAATGGGACTTCATGATACTGCCTTTTGGCTTTCCTGGGTTCTTCTATATACAAGTTTAATTTTTCTTATGTCCCTTCTTATGGCAGTCATTGCGACAGCTTCTTTGTTATTTCCTCAAAGTAGCAGCATTGTGATATTTCTGCTTTTTTTCCTTTATGGATTATCATCTGTATTTTTTGCTTTAATGCTGACACCTCTTTTTAAAAAATCAAAACATGTGGGAATAGTTGAATTTTTTGTTACTGTGGCTTTTGGATTTATTGGCCTTATGATAATCCTCATAGAAAGTTTTCCCAAATCGTTAGTGTGGCTTTTCAGTCCTTTCTGTCACTGTACTTTTGTGATTGGTATTGCACAGGTCATGCATTTAGAAGATTTTAATGAAGGTGCTTCATTTTCAAATTTGACTGCAGGCCCATATCCTCTAATTATTACAATTATCATGCTCACACTTAATAGTATATTCTATGTCCTCTTGGCTGTCTATCTTGATCAAGTCATTCCAGGGGAATTTGGCTTACGGAGATCATCTTTATATTTTCTGAAGCCTTCATATTGGTCAAAGAGCAAAAGAAATTATGAGGAGTTATCAGAGGGCAATGTTAATGGAAATATTAGTTTTAGTGAAATTATTGAGCCAGTTTCTTCAGAATTTGTAGGAAAAGAAGCCATAAGAATTAGTGGTATTCAGAAGACATACAGAAAGAAGGGTGAAAATGTGGAGGCTTTGAGAAATTTGTCATTTGACATATATGAGGGTCAGATTACTGCCTTACTTGGCCACAGTGGAACAGGAAAGAGTACATTGATGAATATTCTTTGTGGACTCTGCCCACCTTCTGATGGGTTTGCATCTATATATGGACACAGAGTCTCAGAAATAGATGAAATGTTTGAAGCAAGAAAAATGATTGGCATTTGTCCACAGTTAGATATACACTTTGATGTTTTGACAGTAGAAGAAAATTTATCAATTTTGGCTTCAATCAAAGGGATACCAGCCAACAATATAATACAAGAAGTGCAGAAGGTTTTACTAGATTTAGACATGCAGACTATCAAAGATAACCAAGCTAAAAAATTAAGTGGTGGTCAAAAAAGAAAGCTGTCATTAGGAATTGCTGTTCTTGGGAACCCAAAGATACTGCTGCTAGATGAACCAACAGCTGGAATGGACCCCTGTTCTCGACATATTGTATGGAATCTTTTAAAATACAGAAAAGCCAATCGGGTGACAGTGTTCAGTACTCATTTCATGGATGAAGCTGACATTCTTGCAGATAGGAAAGCTGTGATATCACAAGGAATGCTGAAATGTGTTGGTTCTTCAATGTTCCTCAAAAGTAAATGGGGGATCGGCTACCGCCTGAGCATGTACATAGACAAATATTGTGCCACAGAATCTCTTTCTTCACTGGTTAAACAACATATACCTGGAGCTACTTTATTACAACAGAATGACCAACAACTTGTGTATAGCTTGCCTTTCAAGGACATGGACAAATTTTCAGGTTTGTTTTCTGCCCTAGACAGTCATTCAAATTTGGGTGTCATTTCTTATGGTGTTTCCATGACGACTTTGGAAGACGTATTTTTAAAGCTAGAAGTTGAAGCAGAAATTGACCAAGCAGATTATAGTGTATTTACTCAGCAGCCACTGGAGGAAGAAATGGATTCAAAATCTTTTGATGAAATGGAACAGAGCTTACTTATTCTTTCTGAAACCAAGGCTGCTCTAGTGAGCACCATGAGCCTTTGGAAACAACAGATGTATACAATAGCAAAGTTTCATTTCTTTACCTTGAAACGTGAAAGTAAATCAGTGAGATCAGTGTTGCTTCTGCTTTTAATTTTTTTCACAGTTCAGATTTTTATGTTTTTGGTTCATCACTCTTTTAAAAATGCTGTGGTTCCCATCAAACTTGTTCCAGACTTATATTTTCTAAAACCTGGAGACAAACCACATAAATACAAAACAAGTCTGCTTCTTCAAAATTCTGCTGACTCAGATATCAGTGATCTTATTAGCTTTTTCACAAGCCAGAACATAATGGTGACGATGATTAATGACAGTGACTATGTATCCGTGGCTCCCCATAGTGCGGCTTTAAATGTGATGCATTCAGAAAAGGACTATGTTTTTGCAGCTGTTTTCAACAGTACTATGGTTTATTCTTTACCTATATTAGTGAATATCATTAGTAACTACTATCTTTATCATTTAAATGTGACTGAAACCATCCAGATCTGGAGTACCCCATTCTTTCAAGAAATTACTGATATAGTTTTTAAAATTGAGCTGTATTTTCAAGCAGCTTTGCTTGGAATCATTGTTACTGCAATGCCACCTTACTTTGCCATGGAAAATGCAGAGAATCATAAGATCAAAGCTTATACTCAACTTAAACTTTCAGGTCTTTTGCCATCTGCATATTGGATTGGACAAGCTGTTGTTGATATCCCCTTATTTTTTATCATTCTTATTTTGATGCTAGGAAGCTTATTGGCATTTCATTATGGATTATATTTTTATACTGTAAAGTTCCTTGCTGTGGTTTTTTGCCTTATTGGTTATGTTCCATCAGTTATTCTGTTCACTTATATTGCTTCTTTCACCTTTAAGAAAATTTTAAATACCAAAGAATTTTGGTCATTTATCTATTCTGTGGCAGCGTTGGCTTGTATTGCAATCACTGAAATAACTTTCTTTATGGGATACACAATTGCAACTATTCTTCATTATGCCTTTTGTATCATCATTCCAATCTATCCACTTCTAGGTTGCCTGATTTCTTTCATAAAGATTTCTTGGAAGAATGTACGAAAAAATGTGGACACCTATAATCCATGGGATAGGCTTTCAGTAGCTGTTATATCGCCTTACCTGCAGTGTGTACTGTGGATTTTCCTCTTACAATACTATGAGAAAAAATATGGAGGCAGATCAATAAGAAAAGATCCCTTTTTCAGAAACCTTTCAACGAAGTCTAAAAATAGGAAGCTTCCAGAACCACCAGACAATGAGGATGAAGATGAAGATGTCAAAGCTGAAAGACTAAAGGTCAAAGAGCTGATGGGTTGCCAGTGTTGTGAGGAGAAACCATCCATTATGGTCAGCAATTTGCATAAAGAATATGATGACAAGAAAGATTTTCTTCTTTCAAGAAAAGTAAAGAAAGTGGCAACTAAATACATCTCTTTCTGTGTGAAAAAAGGAGAGATCTTAGGACTATTGGGTCCAAATGGTGCTGGCAAAAGCACAATTATTAATATTCTGGTTGGTGATATTGAACCAACTTCAGGCCAGGTATTTTTAGGAGATTATTCTTCAGAGACAAGTGAAGATGATGATTCACTGAAGTGTATGGGTTACTGTCCTCAGATAAACCCTTTGTGGCCAGATACTACATTGCAGGAACATTTTGAAATTTATGGAGCTGTCAAAGGAATGAGTGCAAGTGACATGAAAGAAGTCATAAGTCGAATAACACATGCACTTGATTTAAAAGAACATCTTCAGAAGACTGTAAAGAAACTACCTGCAGGAATCAAACGAAAGTTGTGTTTTGCTCTAAGTATGCTAGGGAATCCTCAGATTACTTTGCTAGATGAACCATCTACAGGTATGGATCCCAAAGCCAAACAGCACATGTGGCGAGCAATTCGAACTGCATTTAAAAACAGAAAGCGGGCTGCTATTCTGACCACTCACTATATGGAGGAGGCAGAGGCTGTCTGTGATCGAGTAGCTATCATGGTGTCTGGGCAGTTAAGATGTATCGGAACAGTACAACATCTAAAGAGTAAATTTGGAAAAGGCTACTTTTTGGAAATTAAATTGAAGGACTGGATAGAAAACCTAGAAGTAGACCGCCTTCAAAGAGAAATTCAGTATATTTTCCCAAATGCAAGCCGTCAGGAAAGTTTTTCTTCTATTTTGGCTTATAAAATTCCTAAGGAAGATGTTCAGTCCCTTTCACAATCTTTTTTTAAGCTGGAAGAAGCTAAACATGCTTTTGCCATTGAAGAATATAGCTTTTCTCAAGCAACATTGGAACAGGTTTTTGTAGAACTCACTAAAGAACAAGAGGAGGAAGATAATAGTTGTGGAACTTTAAACAGCACACTTTGGTGGGAACGAACACAAGAAGATAGAGTAGTATTTTGA	MSTAIREVGVWRQTRTLLLKNYLIKCRTKKSSVQEILFPLFFLFWLILISMMHPNKKYEEVPNIELNPMDKFTLSNLILGYTPVTNITSSIMQKVSTDHLPDVIITEEYTNEKEMLTSSLSKPSNFVGVVFKDSMSYELRFFPDMIPVSSIYMDSRAGCSKSCEAAQYWSSGFTVLQASIDAAIIQLKTNVSLWKELESTKAVIMGETAVVEIDTFPRGVILIYLVIAFSPFGYFLAIHIVAEKEKKIKEFLKIMGLHDTAFWLSWVLLYTSLIFLMSLLMAVIATASLLFPQSSSIVIFLLFFLYGLSSVFFALMLTPLFKKSKHVGIVEFFVTVAFGFIGLMIILIESFPKSLVWLFSPFCHCTFVIGIAQVMHLEDFNEGASFSNLTAGPYPLIITIIMLTLNSIFYVLLAVYLDQVIPGEFGLRRSSLYFLKPSYWSKSKRNYEELSEGNVNGNISFSEIIEPVSSEFVGKEAIRISGIQKTYRKKGENVEALRNLSFDIYEGQITALLGHSGTGKSTLMNILCGLCPPSDGFASIYGHRVSEIDEMFEARKMIGICPQLDIHFDVLTVEENLSILASIKGIPANNIIQEVQKVLLDLDMQTIKDNQAKKLSGGQKRKLSLGIAVLGNPKILLLDEPTAGMDPCSRHIVWNLLKYRKANRVTVFSTHFMDEADILADRKAVISQGMLKCVGSSMFLKSKWGIGYRLSMYIDKYCATESLSSLVKQHIPGATLLQQNDQQLVYSLPFKDMDKFSGLFSALDSHSNLGVISYGVSMTTLEDVFLKLEVEAEIDQADYSVFTQQPLEEEMDSKSFDEMEQSLLILSETKAALVSTMSLWKQQMYTIAKFHFFTLKRESKSVRSVLLLLLIFFTVQIFMFLVHHSFKNAVVPIKLVPDLYFLKPGDKPHKYKTSLLLQNSADSDISDLISFFTSQNIMVTMINDSDYVSVAPHSAALNVMHSEKDYVFAAVFNSTMVYSLPILVNIISNYYLYHLNVTETIQIWSTPFFQEITDIVFKIELYFQAALLGIIVTAMPPYFAMENAENHKIKAYTQLKLSGLLPSAYWIGQAVVDIPLFFIILILMLGSLLAFHYGLYFYTVKFLAVVFCLIGYVPSVILFTYIASFTFKKILNTKEFWSFIYSVAALACIAITEITFFMGYTIATILHYAFCIIIPIYPLLGCLISFIKISWKNVRKNVDTYNPWDRLSVAVISPYLQCVLWIFLLQYYEKKYGGRSIRKDPFFRNLSTKSKNRKLPEPPDNEDEDEDVKAERLKVKELMGCQCCEEKPSIMVSNLHKEYDDKKDFLLSRKVKKVATKYISFCVKKGEILGLLGPNGAGKSTIINILVGDIEPTSGQVFLGDYSSETSEDDDSLKCMGYCPQINPLWPDTTLQEHFEIYGAVKGMSASDMKEVISRITHALDLKEHLQKTVKKLPAGIKRKLCFALSMLGNPQITLLDEPSTGMDPKAKQHMWRAIRTAFKNRKRAAILTTHYMEEAEAVCDRVAIMVSGQLRCIGTVQHLKSKFGKGYFLEIKLKDWIENLEVDRLQREIQYIFPNASRQESFSSILAYKIPKEDVQSLSQSFFKLEEAKHAFAIEEYSFSQATLEQVFVELTKEQEEEDNSCGTLNSTLWWERTQEDRVVF_	ABC_tran|ABC transporter@ABC2_membrane_3|ABC-2 family transporter protein@AAA_21|AAA domain, putative AbiEii toxin, Type IV TA system@RsgA_GTPase|RsgA GTPase@AAA_29|P-loop containing region of AAA domain@MMR_HSR1|50S ribosome-binding GTPase@AAA_23|AAA domain@AAA_16|AAA ATPase domain@SMC_N|RecF/RecN/SMC N terminal domain@DUF4162|Domain of unknown function (DUF4162)@RNA_helicase|RNA helicase@NB-ARC|NB-ARC domain@AAA_30|AAA domain@Rad17|Rad17 P-loop domain@Dynamin_N|Dynamin family@AAA_5|AAA domain (dynein-related subfamily)@cobW|CobW/HypB/UreG, nucleotide-binding domain@AAA_22|AAA domain@DUF5906|Family of unknown function (DUF5906)@AAA_25|AAA domain@Mg_chelatase|Magnesium chelatase, subunit ChlI@AAA|ATPase family associated with various cellular activities (AAA)@AAA_15|AAA ATPase domain@AAA_18|AAA domain@Septin|Septin
ENST00000593153.5	ABCA5	-	chr17	coding	ATGTCCACTGCAATTAGGGAGGTAGGAGTTTGGAGACAGACCAGAACACTTCTACTGAAGAATTACTTAATTAAATGCAGAACCAAAAAGAGTAGTGTTCAGGAAATTCTTTTTCCACTATTTTTTTTATTTTGGTTAATATTAATTAGCATGATGCATCCAAATAAGAAATATGAAGAAGTGCCTAATATAGAACTCAATCCTATGGACAAGTTTACTCTTTCTAATCTAATTCTTGGATATACTCCAGTGACTAATATTACAAGCAGCATCATGCAGAAAGTGTCTACTGATCATCTACCTGATGTCATAATTACTGAAGAATATACAAATGAAAAAGAAATGTTAACATCCAGTCTCTCTAAGCCGAGCAACTTTGTAGGTGTGGTTTTCAAAGACTCCATGTCCTATGAACTTCGTTTTTTTCCTGATATGATTCCAGTATCTTCTATTTATATGGATTCAAGAGCTGGCTGTTCAAAATCATGTGAGGCTGCTCAGTACTGGTCCTCAGGTTTCACAGTTTTACAAGCATCCATAGATGCTGCCATTATACAGTTGAAGACCAATGTTTCTCTTTGGAAGGAGCTGGAGTCAACTAAAGCTGTTATTATGGGAGAAACTGCTGTTGTAGAAATAGATACCTTTCCCCGAGGAGTAATTTTAATATACCTAGTTATAGCATTTTCACCTTTTGGATACTTTTTGGCAATTCATATCGTAGCAGAAAAAGAAAAAAAAATAAAAGAATTTTTAAAGATAATGGGACTTCATGATACTGCCTTTTGGCTTTCCTGGGTTCTTCTATATACAAGTTTAATTTTTCTTATGTCCCTTCTTATGGCAGTCATTGCGACAGCTTCTTTGTTATTTCCTCAAAGTAGCAGCATTGTGATATTTCTGCTTTTTTTCCTTTATGGATTATCATCTGTATTTTTTGCTTTAATGCTGACACCTCTTTTTAAAAAATCAAAACATGTGGGAATAGTTGAATTTTTTGTTACTGTGGCTTTTGGATTTATTGGCCTTATGATAATCCTCATAGAAAGTTTTCCCAAATCGTTAGTGTGGCTTTTCAGTCCTTTCTGTCACTGTACTTTTGTGATTGGTATTGCACAGGTCATGCATTTAGAAGATTTTAATGAAGGTGCTTCATTTTCAAATTTGACTGCAGGCCCATATCCTCTAATTATTACAATTATCATGCTCACACTTAATAGTATATTCTATGTCCTCTTGGCTGTCTATCTTGATCAAGTCATTCCAGGGGAATTTGGCTTACGGAGATCATCTTTATATTTTCTGAAGCCTTCATATTGGTCAAAGAGCAAAAGAAATTATGAGGAGTTATCAGAGGGCAATGTTAATGGAAATATTAGTTTTAGTGAAATTATTGAGCCAGTTTCTTCAGAATTTGTAGGAAAAGAAGCCATAAGAATTAGTGGTATTCAGAAGACATACAGAAAGAAGGGTGAAAATGTGGAGGCTTTGAGAAATTTGTCATTTGACATATATGAGGGTCAGATTACTGCCTTACTTGGCCACAGTGGAACAGGAAAGAGTACATTGATGAATATTCTTTGTGGACTCTGCCCACCTTCTGATGGGTTTGCATCTATATATGGACACAGAGTCTCAGAAATAGATGAAATGTTTGAAGCAAGAAAAATGATTGGCATTTGTCCACAGTTAGATATACACTTTGATGTTTTGACAGTAGAAGAAAATTTATCAATTTTGGCTTCAATCAAAGGGATACCAGCCAACAATATAATACAAGAAGTGCAGAAGGTTTTACTAGATTTAGACATGCAGACTATCAAAGATAACCAAGCTAAAAAATTAAGTGGTGGTCAAAAAAGAAAGCTGTCATTAGGAATTGCTGTTCTTGGGAACCCAAAGATACTGCTGCTAGATGAACCAACAGCTGGAATGGACCCCTGTTCTCGACATATTGTATGGAATCTTTTAAAATACAGAAAAGCCAATCGGGTGACAGTGTTCAGTACTCATTTCATGGATGAAGCTGACATTCTTGCAGATAGGAAAGCTGTGATATCACAAGGAATGCTGAAATGTGTTGGTTCTTCAATGTTCCTCAAAAGTAAATGGGGGATCGGCTACCGCCTGAGCATGTACATAGACAAATATTGTGCCACAGAATCTCTTTCTTCACTGGTTAAACAACATATACCTGGAGCTACTTTATTACAACAGAATGACCAACAACTTGTGTATAGCTTGCCTTTCAAGGACATGGACAAATTTTCAGGTTTGTTTTCTGCCCTAGACAGTCATTCAAATTTGGGTGTCATTTCTTATGGTGTTTCCATGACGACTTTGGAAGACGTATTTTTAAAGCTAGAAGTTGAAGCAGAAATTGACCAAGCAGATTATAGTGTATTTACTCAGCAGCCACTGGAGGAAGAAATGGATTCAAAATCTTTTGATGAAATGGAACAGAGCTTACTTATTCTTTCTGAAACCAAGGCTGCTCTAGTGAGCACCATGAGCCTTTGGAAACAACAGATGTATACAATAGCAAAGTTTCATTTCTTTACCTTGAAACGTGAAAGTAAATCAGTGAGATCAGTGTTGCTTCTGCTTTTAATTTTTTTCACAGTTCAGATTTTTATGTTTTTGGTTCATCACTCTTTTAAAAATGCTGTGGTTCCCATCAAACTTGTTCCAGACTTATATTTTCTAAAACCTGGAGACAAACCACATAAATACAAAACAAGTCTGCTTCTTC	MSTAIREVGVWRQTRTLLLKNYLIKCRTKKSSVQEILFPLFFLFWLILISMMHPNKKYEEVPNIELNPMDKFTLSNLILGYTPVTNITSSIMQKVSTDHLPDVIITEEYTNEKEMLTSSLSKPSNFVGVVFKDSMSYELRFFPDMIPVSSIYMDSRAGCSKSCEAAQYWSSGFTVLQASIDAAIIQLKTNVSLWKELESTKAVIMGETAVVEIDTFPRGVILIYLVIAFSPFGYFLAIHIVAEKEKKIKEFLKIMGLHDTAFWLSWVLLYTSLIFLMSLLMAVIATASLLFPQSSSIVIFLLFFLYGLSSVFFALMLTPLFKKSKHVGIVEFFVTVAFGFIGLMIILIESFPKSLVWLFSPFCHCTFVIGIAQVMHLEDFNEGASFSNLTAGPYPLIITIIMLTLNSIFYVLLAVYLDQVIPGEFGLRRSSLYFLKPSYWSKSKRNYEELSEGNVNGNISFSEIIEPVSSEFVGKEAIRISGIQKTYRKKGENVEALRNLSFDIYEGQITALLGHSGTGKSTLMNILCGLCPPSDGFASIYGHRVSEIDEMFEARKMIGICPQLDIHFDVLTVEENLSILASIKGIPANNIIQEVQKVLLDLDMQTIKDNQAKKLSGGQKRKLSLGIAVLGNPKILLLDEPTAGMDPCSRHIVWNLLKYRKANRVTVFSTHFMDEADILADRKAVISQGMLKCVGSSMFLKSKWGIGYRLSMYIDKYCATESLSSLVKQHIPGATLLQQNDQQLVYSLPFKDMDKFSGLFSALDSHSNLGVISYGVSMTTLEDVFLKLEVEAEIDQADYSVFTQQPLEEEMDSKSFDEMEQSLLILSETKAALVSTMSLWKQQMYTIAKFHFFTLKRESKSVRSVLLLLLIFFTVQIFMFLVHHSFKNAVVPIKLVPDLYFLKPGDKPHKYKTSLLL	ABC2_membrane_3|ABC-2 family transporter protein@ABC_tran|ABC transporter@AAA_21|AAA domain, putative AbiEii toxin, Type IV TA system@RsgA_GTPase|RsgA GTPase@AAA_23|AAA domain@AAA_29|P-loop containing region of AAA domain@MMR_HSR1|50S ribosome-binding GTPase@AAA_16|AAA ATPase domain@SMC_N|RecF/RecN/SMC N terminal domain
NM_018672.4	ABCA5	-	chr17	coding	ATGTCCACTGCAATTAGGGAGGTAGGAGTTTGGAGACAGACCAGAACACTTCTACTGAAGAATTACTTAATTAAATGCAGAACCAAAAAGAGTAGTGTTCAGGAAATTCTTTTTCCACTATTTTTTTTATTTTGGTTAATATTAATTAGCATGATGCATCCAAATAAGAAATATGAAGAAGTGCCTAATATAGAACTCAATCCTATGGACAAGTTTACTCTTTCTAATCTAATTCTTGGATATACTCCAGTGACTAATATTACAAGCAGCATCATGCAGAAAGTGTCTACTGATCATCTACCTGATGTCATAATTACTGAAGAATATACAAATGAAAAAGAAATGTTAACATCCAGTCTCTCTAAGCCGAGCAACTTTGTAGGTGTGGTTTTCAAAGACTCCATGTCCTATGAACTTCGTTTTTTTCCTGATATGATTCCAGTATCTTCTATTTATATGGATTCAAGAGCTGGCTGTTCAAAATCATGTGAGGCTGCTCAGTACTGGTCCTCAGGTTTCACAGTTTTACAAGCATCCATAGATGCTGCCATTATACAGTTGAAGACCAATGTTTCTCTTTGGAAGGAGCTGGAGTCAACTAAAGCTGTTATTATGGGAGAAACTGCTGTTGTAGAAATAGATACCTTTCCCCGAGGAGTAATTTTAATATACCTAGTTATAGCATTTTCACCTTTTGGATACTTTTTGGCAATTCATATCGTAGCAGAAAAAGAAAAAAAAATAAAAGAATTTTTAAAGATAATGGGACTTCATGATACTGCCTTTTGGCTTTCCTGGGTTCTTCTATATACAAGTTTAATTTTTCTTATGTCCCTTCTTATGGCAGTCATTGCGACAGCTTCTTTGTTATTTCCTCAAAGTAGCAGCATTGTGATATTTCTGCTTTTTTTCCTTTATGGATTATCATCTGTATTTTTTGCTTTAATGCTGACACCTCTTTTTAAAAAATCAAAACATGTGGGAATAGTTGAATTTTTTGTTACTGTGGCTTTTGGATTTATTGGCCTTATGATAATCCTCATAGAAAGTTTTCCCAAATCGTTAGTGTGGCTTTTCAGTCCTTTCTGTCACTGTACTTTTGTGATTGGTATTGCACAGGTCATGCATTTAGAAGATTTTAATGAAGGTGCTTCATTTTCAAATTTGACTGCAGGCCCATATCCTCTAATTATTACAATTATCATGCTCACACTTAATAGTATATTCTATGTCCTCTTGGCTGTCTATCTTGATCAAGTCATTCCAGGGGAATTTGGCTTACGGAGATCATCTTTATATTTTCTGAAGCCTTCATATTGGTCAAAGAGCAAAAGAAATTATGAGGAGTTATCAGAGGGCAATGTTAATGGAAATATTAGTTTTAGTGAAATTATTGAGCCAGTTTCTTCAGAATTTGTAGGAAAAGAAGCCATAAGAATTAGTGGTATTCAGAAGACATACAGAAAGAAGGGTGAAAATGTGGAGGCTTTGAGAAATTTGTCATTTGACATATATGAGGGTCAGATTACTGCCTTACTTGGCCACAGTGGAACAGGAAAGAGTACATTGATGAATATTCTTTGTGGACTCTGCCCACCTTCTGATGGGTTTGCATCTATATATGGACACAGAGTCTCAGAAATAGATGAAATGTTTGAAGCAAGAAAAATGATTGGCATTTGTCCACAGTTAGATATACACTTTGATGTTTTGACAGTAGAAGAAAATTTATCAATTTTGGCTTCAATCAAAGGGATACCAGCCAACAATATAATACAAGAAGTGCAGAAGGTTTTACTAGATTTAGACATGCAGACTATCAAAGATAACCAAGCTAAAAAATTAAGTGGTGGTCAAAAAAGAAAGCTGTCATTAGGAATTGCTGTTCTTGGGAACCCAAAGATACTGCTGCTAGATGAACCAACAGCTGGAATGGACCCCTGTTCTCGACATATTGTATGGAATCTTTTAAAATACAGAAAAGCCAATCGGGTGACAGTGTTCAGTACTCATTTCATGGATGAAGCTGACATTCTTGCAGATAGGAAAGCTGTGATATCACAAGGAATGCTGAAATGTGTTGGTTCTTCAATGTTCCTCAAAAGTAAATGGGGGATCGGCTACCGCCTGAGCATGTACATAGACAAATATTGTGCCACAGAATCTCTTTCTTCACTGGTTAAACAACATATACCTGGAGCTACTTTATTACAACAGAATGACCAACAACTTGTGTATAGCTTGCCTTTCAAGGACATGGACAAATTTTCAGGTTTGTTTTCTGCCCTAGACAGTCATTCAAATTTGGGTGTCATTTCTTATGGTGTTTCCATGACGACTTTGGAAGACGTATTTTTAAAGCTAGAAGTTGAAGCAGAAATTGACCAAGCAGATTATAGTGTATTTACTCAGCAGCCACTGGAGGAAGAAATGGATTCAAAATCTTTTGATGAAATGGAACAGAGCTTACTTATTCTTTCTGAAACCAAGGCTGCTCTAGTGAGCACCATGAGCCTTTGGAAACAACAGATGTATACAATAGCAAAGTTTCATTTCTTTACCTTGAAACGTGAAAGTAAATCAGTGAGATCAGTGTTGCTTCTGCTTTTAATTTTTTTCACAGTTCAGATTTTTATGTTTTTGGTTCATCACTCTTTTAAAAATGCTGTGGTTCCCATCAAACTTGTTCCAGACTTATATTTTCTAAAACCTGGAGACAAACCACATAAATACAAAACAAGTCTGCTTCTTCAAAATTCTGCTGACTCAGATATCAGTGATCTTATTAGCTTTTTCACAAGCCAGAACATAATGGTGACGATGATTAATGACAGTGACTATGTATCCGTGGCTCCCCATAGTGCGGCTTTAAATGTGATGCATTCAGAAAAGGACTATGTTTTTGCAGCTGTTTTCAACAGTACTATGGTTTATTCTTTACCTATATTAGTGAATATCATTAGTAACTACTATCTTTATCATTTAAATGTGACTGAAACCATCCAGATCTGGAGTACCCCATTCTTTCAAGAAATTACTGATATAGTTTTTAAAATTGAGCTGTATTTTCAAGCAGCTTTGCTTGGAATCATTGTTACTGCAATGCCACCTTACTTTGCCATGGAAAATGCAGAGAATCATAAGATCAAAGCTTATACTCAACTTAAACTTTCAGGTCTTTTGCCATCTGCATATTGGATTGGACAAGCTGTTGTTGATATCCCCTTATTTTTTATCATTCTTATTTTGATGCTAGGAAGCTTATTGGCATTTCATTATGGATTATATTTTTATACTGTAAAGTTCCTTGCTGTGGTTTTTTGCCTTATTGGTTATGTTCCATCAGTTATTCTGTTCACTTATATTGCTTCTTTCACCTTTAAGAAAATTTTAAATACCAAAGAATTTTGGTCATTTATCTATTCTGTGGCAGCGTTGGCTTGTATTGCAATCACTGAAATAACTTTCTTTATGGGATACACAATTGCAACTATTCTTCATTATGCCTTTTGTATCATCATTCCAATCTATCCACTTCTAGGTTGCCTGATTTCTTTCATAAAGATTTCTTGGAAGAATGTACGAAAAAATGTGGACACCTATAATCCATGGGATAGGCTTTCAGTAGCTGTTATATCGCCTTACCTGCAGTGTGTACTGTGGATTTTCCTCTTACAATACTATGAGAAAAAATATGGAGGCAGATCAATAAGAAAAGATCCCTTTTTCAGAAACCTTTCAACGAAGTCTAAAAATAGGAAGCTTCCAGAACCACCAGACAATGAGGATGAAGATGAAGATGTCAAAGCTGAAAGACTAAAGGTCAAAGAGCTGATGGGTTGCCAGTGTTGTGAGGAGAAACCATCCATTATGGTCAGCAATTTGCATAAAGAATATGATGACAAGAAAGATTTTCTTCTTTCAAGAAAAGTAAAGAAAGTGGCAACTAAATACATCTCTTTCTGTGTGAAAAAAGGAGAGATCTTAGGACTATTGGGTCCAAATGGTGCTGGCAAAAGCACAATTATTAATATTCTGGTTGGTGATATTGAACCAACTTCAGGCCAGGTATTTTTAGGAGATTATTCTTCAGAGACAAGTGAAGATGATGATTCACTGAAGTGTATGGGTTACTGTCCTCAGATAAACCCTTTGTGGCCAGATACTACATTGCAGGAACATTTTGAAATTTATGGAGCTGTCAAAGGAATGAGTGCAAGTGACATGAAAGAAGTCATAAGTCGAATAACACATGCACTTGATTTAAAAGAACATCTTCAGAAGACTGTAAAGAAACTACCTGCAGGAATCAAACGAAAGTTGTGTTTTGCTCTAAGTATGCTAGGGAATCCTCAGATTACTTTGCTAGATGAACCATCTACAGGTATGGATCCCAAAGCCAAACAGCACATGTGGCGAGCAATTCGAACTGCATTTAAAAACAGAAAGCGGGCTGCTATTCTGACCACTCACTATATGGAGGAGGCAGAGGCTGTCTGTGATCGAGTAGCTATCATGGTGTCTGGGCAGTTAAGATGTATCGGAACAGTACAACATCTAAAGAGTAAATTTGGAAAAGGCTACTTTTTGGAAATTAAATTGAAGGACTGGATAGAAAACCTAGAAGTAGACCGCCTTCAAAGAGAAATTCAGTATATTTTCCCAAATGCAAGCCGTCAGGAAAGTTTTTCTTCTATTTTGGCTTATAAAATTCCTAAGGAAGATGTTCAGTCCCTTTCACAATCTTTTTTTAAGCTGGAAGAAGCTAAACATGCTTTTGCCATTGAAGAATATAGCTTTTCTCAAGCAACATTGGAACAGGTTTTTGTAGAACTCACTAAAGAACAAGAGGAGGAAGATAATAGTTGTGGAACTTTAAACAGCACACTTTGGTGGGAACGAACACAAGAAGATAGAGTAGTATTTTGA	MSTAIREVGVWRQTRTLLLKNYLIKCRTKKSSVQEILFPLFFLFWLILISMMHPNKKYEEVPNIELNPMDKFTLSNLILGYTPVTNITSSIMQKVSTDHLPDVIITEEYTNEKEMLTSSLSKPSNFVGVVFKDSMSYELRFFPDMIPVSSIYMDSRAGCSKSCEAAQYWSSGFTVLQASIDAAIIQLKTNVSLWKELESTKAVIMGETAVVEIDTFPRGVILIYLVIAFSPFGYFLAIHIVAEKEKKIKEFLKIMGLHDTAFWLSWVLLYTSLIFLMSLLMAVIATASLLFPQSSSIVIFLLFFLYGLSSVFFALMLTPLFKKSKHVGIVEFFVTVAFGFIGLMIILIESFPKSLVWLFSPFCHCTFVIGIAQVMHLEDFNEGASFSNLTAGPYPLIITIIMLTLNSIFYVLLAVYLDQVIPGEFGLRRSSLYFLKPSYWSKSKRNYEELSEGNVNGNISFSEIIEPVSSEFVGKEAIRISGIQKTYRKKGENVEALRNLSFDIYEGQITALLGHSGTGKSTLMNILCGLCPPSDGFASIYGHRVSEIDEMFEARKMIGICPQLDIHFDVLTVEENLSILASIKGIPANNIIQEVQKVLLDLDMQTIKDNQAKKLSGGQKRKLSLGIAVLGNPKILLLDEPTAGMDPCSRHIVWNLLKYRKANRVTVFSTHFMDEADILADRKAVISQGMLKCVGSSMFLKSKWGIGYRLSMYIDKYCATESLSSLVKQHIPGATLLQQNDQQLVYSLPFKDMDKFSGLFSALDSHSNLGVISYGVSMTTLEDVFLKLEVEAEIDQADYSVFTQQPLEEEMDSKSFDEMEQSLLILSETKAALVSTMSLWKQQMYTIAKFHFFTLKRESKSVRSVLLLLLIFFTVQIFMFLVHHSFKNAVVPIKLVPDLYFLKPGDKPHKYKTSLLLQNSADSDISDLISFFTSQNIMVTMINDSDYVSVAPHSAALNVMHSEKDYVFAAVFNSTMVYSLPILVNIISNYYLYHLNVTETIQIWSTPFFQEITDIVFKIELYFQAALLGIIVTAMPPYFAMENAENHKIKAYTQLKLSGLLPSAYWIGQAVVDIPLFFIILILMLGSLLAFHYGLYFYTVKFLAVVFCLIGYVPSVILFTYIASFTFKKILNTKEFWSFIYSVAALACIAITEITFFMGYTIATILHYAFCIIIPIYPLLGCLISFIKISWKNVRKNVDTYNPWDRLSVAVISPYLQCVLWIFLLQYYEKKYGGRSIRKDPFFRNLSTKSKNRKLPEPPDNEDEDEDVKAERLKVKELMGCQCCEEKPSIMVSNLHKEYDDKKDFLLSRKVKKVATKYISFCVKKGEILGLLGPNGAGKSTIINILVGDIEPTSGQVFLGDYSSETSEDDDSLKCMGYCPQINPLWPDTTLQEHFEIYGAVKGMSASDMKEVISRITHALDLKEHLQKTVKKLPAGIKRKLCFALSMLGNPQITLLDEPSTGMDPKAKQHMWRAIRTAFKNRKRAAILTTHYMEEAEAVCDRVAIMVSGQLRCIGTVQHLKSKFGKGYFLEIKLKDWIENLEVDRLQREIQYIFPNASRQESFSSILAYKIPKEDVQSLSQSFFKLEEAKHAFAIEEYSFSQATLEQVFVELTKEQEEEDNSCGTLNSTLWWERTQEDRVVF_	ABC_tran|ABC transporter@ABC2_membrane_3|ABC-2 family transporter protein@AAA_21|AAA domain, putative AbiEii toxin, Type IV TA system@RsgA_GTPase|RsgA GTPase@AAA_29|P-loop containing region of AAA domain@MMR_HSR1|50S ribosome-binding GTPase@AAA_23|AAA domain@AAA_16|AAA ATPase domain@SMC_N|RecF/RecN/SMC N terminal domain@DUF4162|Domain of unknown function (DUF4162)@RNA_helicase|RNA helicase@NB-ARC|NB-ARC domain@AAA_30|AAA domain@Rad17|Rad17 P-loop domain@Dynamin_N|Dynamin family@AAA_5|AAA domain (dynein-related subfamily)@cobW|CobW/HypB/UreG, nucleotide-binding domain@AAA_22|AAA domain@DUF5906|Family of unknown function (DUF5906)@AAA_25|AAA domain@Mg_chelatase|Magnesium chelatase, subunit ChlI@AAA|ATPase family associated with various cellular activities (AAA)@AAA_15|AAA ATPase domain@AAA_18|AAA domain@Septin|Septin
NM_019112.3	ABCA7	+	chr19	coding	ATGGCCTTCTGGACACAGCTGATGCTGCTGCTCTGGAAGAATTTCATGTATCGCCGGAGACAGCCGGTCCAGCTCCTGGTCGAATTGCTGTGGCCTCTCTTCCTCTTCTTCATCCTGGTGGCTGTTCGCCACTCCCACCCGCCCCTGGAGCACCATGAATGCCACTTCCCAAACAAGCCACTGCCATCGGCGGGCACCGTGCCCTGGCTCCAGGGTCTCATCTGTAATGTGAACAACACCTGCTTTCCGCAGCTGACACCGGGCGAGGAGCCCGGGCGCCTGAGCAACTTCAACGACTCCCTGGTCTCCCGGCTGCTAGCCGATGCCCGCACTGTGCTGGGAGGGGCCAGTGCCCACAGGACGCTGGCTGGCCTAGGGAAGCTGATCGCCACGCTGAGGGCTGCACGCAGCACGGCCCAGCCTCAACCAACCAAGCAGTCTCCACTGGAACCACCCATGCTGGATGTCGCGGAGCTGCTGACGTCACTGCTGCGCACGGAATCCCTGGGGTTGGCACTGGGCCAAGCCCAGGAGCCCTTGCACAGCTTGTTGGAGGCCGCTGAGGACCTGGCCCAGGAGCTCCTGGCGCTGCGCAGCCTGGTGGAGCTTCGGGCACTGCTGCAGAGACCCCGAGGGACCAGCGGCCCCCTGGAGTTGCTGTCAGAGGCCCTCTGCAGTGTCAGGGGACCTAGCAGCACAGTGGGCCCCTCCCTCAACTGGTACGAGGCTAGTGACCTGATGGAGCTGGTGGGGCAGGAGCCAGAATCCGCCCTGCCAGACAGCAGCCTGAGCCCCGCCTGCTCGGAGCTGATTGGAGCCCTGGACAGCCACCCGCTGTCCCGCCTGCTCTGGAGACGCCTGAAGCCTCTGATCCTCGGGAAGCTACTCTTTGCACCAGATACACCTTTTACCCGGAAGCTCATGGCCCAGGTGAACCGGACCTTCGAGGAGCTCACCCTGCTGAGGGATGTCCGGGAGGTGTGGGAGATGCTGGGACCCCGGATCTTCACCTTCATGAACGACAGTTCCAATGTGGCCATGCTGCAGCGGCTCCTGCAGATGCAGGATGAAGGAAGAAGGCAGCCCAGACCTGGAGGCCGGGACCACATGGAGGCCCTGCGATCCTTTCTGGACCCTGGGAGCGGTGGCTACAGCTGGCAGGACGCACACGCTGATGTGGGGCACCTGGTGGGCACGCTGGGCCGAGTGACGGAGTGCCTGTCCTTGGACAAGCTGGAGGCGGCACCCTCAGAGGCAGCCCTGGTGTCGCGGGCCCTGCAACTGCTCGCGGAACATCGATTCTGGGCCGGCGTCGTCTTCTTGGGACCTGAGGACTCTTCAGACCCCACAGAGCACCCAACCCCAGACCTGGGCCCCGGCCACGTGCGCATCAAAATCCGCATGGACATTGACGTGGTCACGAGGACCAATAAGATCAGGGACAGGTTTTGGGACCCTGGCCCAGCCGCGGACCCCCTGACCGACCTGCGCTACGTGTGGGGCGGCTTCGTGTACCTGCAAGACCTGGTGGAGCGTGCAGCCGTCCGCGTGCTCAGCGGCGCCAACCCCCGGGCCGGCCTCTACCTGCAGCAGATGCCCTATCCGTGCTATGTGGACGACGTGTTCCTGCGTGTGCTGAGCCGGTCGCTGCCGCTCTTCCTGACGCTGGCCTGGATCTACTCCGTGACACTGACAGTGAAGGCCGTGGTGCGGGAGAAGGAGACGCGGCTGCGGGACACCATGCGCGCCATGGGGCTCAGCCGCGCGGTGCTCTGGCTAGGCTGGTTCCTCAGCTGCCTCGGGCCCTTCCTGCTCAGCGCCGCACTGCTGGTTCTGGTGCTCAAGCTGGGAGACATCCTCCCCTACAGCCACCCGGGCGTGGTCTTCCTGTTCTTGGCAGCCTTCGCGGTGGCCACGGTGACCCAGAGCTTCCTGCTCAGCGCCTTCTTCTCCCGCGCCAACCTGGCTGCGGCCTGCGGCGGCCTGGCCTACTTCTCCCTCTACCTGCCCTACGTGCTGTGTGTGGCTTGGCGGGACCGGCTGCCCGCGGGTGGCCGCGTGGCCGCGAGCCTGCTGTCGCCCGTGGCCTTCGGCTTCGGCTGCGAGAGCCTGGCTCTGCTGGAGGAGCAGGGCGAGGGCGCGCAGTGGCACAACGTGGGCACCCGGCCTACGGCAGACGTCTTCAGCCTGGCCCAGGTCTCTGGCCTTCTGCTGCTGGACGCGGCGCTCTACGGCCTCGCCACCTGGTACCTGGAAGCTGTGTGCCCAGGCCAGTACGGGATCCCTGAACCATGGAATTTTCCTTTTCGGAGGAGCTACTGGTGCGGACCTCGGCCCCCCAAGAGTCCAGCCCCTTGCCCCACCCCGCTGGACCCAAAGGTGCTGGTAGAAGAGGCACCGCCCGGCCTGAGTCCTGGCGTCTCCGTTCGCAGCCTGGAGAAGCGCTTTCCTGGAAGCCCGCAGCCAGCCCTGCGGGGGCTCAGCCTGGACTTCTACCAGGGCCACATCACCGCCTTCCTGGGCCACAACGGGGCCGGCAAGACCACCACCCTGTCCATCTTGAGTGGCCTCTTCCCACCCAGTGGTGGCTCTGCCTTCATCCTGGGCCACGACGTCCGCTCCAGCATGGCCGCCATCCGGCCCCACCTGGGCGTCTGTCCTCAGTACAACGTGCTGTTTGACATGCTGACCGTGGACGAGCACGTCTGGTTCTATGGGCGGCTGAAGGGTCTGAGTGCCGCTGTAGTGGGCCCCGAGCAGGACCGTCTGCTGCAGGATGTGGGGCTGGTCTCCAAGCAGAGTGTGCAGACTCGCCACCTCTCTGGTGGGATGCAACGGAAGCTGTCCGTGGCCATTGCCTTTGTGGGCGGCTCCCAAGTTGTTATCCTGGACGAGCCTACGGCTGGCGTGGATCCTGCTTCCCGCCGCGGTATTTGGGAGCTGCTGCTCAAATACCGAGAAGGTCGCACGCTGATCCTCTCCACCCACCACCTGGATGAGGCAGAGCTGCTGGGAGACCGTGTGGCCGTGGTGGCAGGTGGCCGCTTGTGCTGCTGTGGCTCCCCACTCTTCCTGCGCCGTCACCTGGGCTCCGGCTACTACCTGACGCTGGTGAAGGCCCGCCTGCCCCTGACCACCAATGAGAAGGCTGACACTGACATGGAGGGCAGTGTGGACACCAGGCAGGAAAAGAAGAATGGCAGCCAGGGCAGCAGAGTCGGCACTCCTCAGCTGCTGGCCCTGGTACAGCACTGGGTGCCCGGGGCACGGCTGGTGGAGGAGCTGCCACACGAGCTGGTGCTGGTGCTGCCCTACACGGGTGCCCATGACGGCAGCTTCGCCACACTCTTCCGAGAGCTAGACACGCGGCTGGCGGAGCTGAGGCTCACTGGCTACGGGATCTCCGACACCAGCCTCGAGGAGATCTTCCTGAAGGTGGTGGAGGAGTGTGCTGCGGACACAGATATGGAGGATGGCAGCTGCGGGCAGCACCTATGCACAGGCATTGCTGGCCTAGACGTAACCCTACGGCTCAAGATGCCGCCACAGGAGACAGCGCTGGAGAACGGGGAACCAGCTGGGTCAGCCCCAGAGACTGACCAGGGCTCTGGGCCAGACGCCGTGGGCCGGGTACAGGGCTGGGCACTGACCCGCCAGCAGCTCCAGGCCCTGCTTCTCAAGCGCTTTCTGCTTGCCCGCCGCAGCCGCCGCGGCCTGTTCGCCCAGATCGTGCTGCCTGCCCTCTTTGTGGGCCTGGCCCTCGTGTTCAGCCTCATCGTGCCTCCTTTCGGGCACTACCCGGCTCTGCGGCTCAGTCCCACCATGTACGGTGCTCAGGTGTCCTTCTTCAGTGAGGACGCCCCAGGGGACCCTGGACGTGCCCGGCTGCTCGAGGCGCTGCTGCAGGAGGCAGGACTGGAGGAGCCCCCAGTGCAGCATAGCTCCCACAGGTTCTCGGCACCAGAAGTTCCTGCTGAAGTGGCCAAGGTCTTGGCCAGTGGCAACTGGACCCCAGAGTCTCCATCCCCAGCCTGCCAGTGTAGCCGGCCCGGTGCCCGGCGCCTGCTGCCCGACTGCCCGGCTGCAGCTGGTGGTCCCCCTCCGCCCCAGGCAGTGACCGGCTCTGGGGAAGTGGTTCAGAACCTGACAGGCCGGAACCTGTCTGACTTCCTGGTCAAGACCTACCCGCGCCTGGTGCGCCAGGGCCTGAAGACTAAGAAGTGGGTGAATGAGGTCAGATACGGAGGCTTCTCGCTGGGGGGCCGAGACCCAGGCCTGCCCTCGGGCCAAGAGTTGGGCCGCTCAGTGGAGGAGTTGTGGGCGCTGCTGAGTCCCCTGCCTGGCGGGGCCCTCGACCGTGTCCTGAAAAACCTCACAGCCTGGGCTCACAGCCTGGATGCTCAGGACAGTCTCAAGATCTGGTTCAACAACAAAGGCTGGCACTCCATGGTGGCCTTTGTCAACCGAGCCAGCAACGCAATCCTCCGTGCTCACCTGCCCCCAGGCCCGGCCCGCCACGCCCACAGCATCACCACACTCAACCACCCCTTGAACCTCACCAAGGAGCAGCTGTCTGAGGGTGCACTGATGGCCTCCTCGGTGGACGTCCTCGTCTCCATCTGTGTGGTCTTTGCCATGTCCTTTGTCCCGGCCAGCTTCACTCTTGTCCTCATTGAGGAGCGAGTCACCCGAGCCAAGCACCTGCAGCTCATGGGGGGCCTGTCCCCCACCCTCTACTGGCTTGGCAACTTTCTCTGGGACATGTGTAACTACTTGGTGCCAGCATGCATCGTGGTGCTCATCTTTCTGGCCTTCCAGCAGAGGGCATATGTGGCCCCTGCCAACCTGCCTGCTCTCCTGCTGTTGCTACTACTGTATGGCTGGTCGATCACACCGCTCATGTACCCAGCCTCCTTCTTCTTCTCCGTGCCCAGCACAGCCTATGTGGTGCTCACCTGCATAAACCTCTTTATTGGCATCAATGGAAGCATGGCCACCTTTGTGCTTGAGCTCTTCTCTGATCAGAAGCTGCAGGAGGTGAGCCGGATCTTGAAACAGGTCTTCCTTATCTTCCCCCACTTCTGCTTGGGCCGGGGGCTCATTGACATGGTGCGGAACCAGGCCATGGCTGATGCCTTTGAGCGCTTGGGAGACAGGCAGTTCCAGTCACCCCTGCGCTGGGAGGTGGTCGGCAAGAACCTCTTGGCCATGGTGATACAGGGGCCCCTCTTCCTTCTCTTCACACTACTGCTGCAGCACCGAAGCCAACTCCTGCCACAGCCCAGGGTGAGGTCTCTGCCACTCCTGGGAGAGGAGGACGAGGATGTAGCCCGTGAACGGGAGCGGGTGGTCCAAGGAGCCACCCAGGGGGATGTGTTGGTGCTGAGGAACTTGACCAAGGTATACCGTGGGCAGAGGATGCCAGCTGTTGACCGCTTGTGCCTGGGGATTCCCCCTGGTGAGTGTTTTGGGCTGCTGGGTGTGAATGGAGCAGGGAAGACGTCCACGTTTCGCATGGTGACGGGGGACACATTGGCCAGCAGGGGCGAGGCTGTGCTGGCAGGCCACAGCGTGGCCCGGGAACCCAGTGCTGCGCACCTCAGCATGGGATACTGCCCTCAATCCGATGCCATCTTTGAGCTGCTGACGGGCCGCGAGCACCTGGAGCTGCTTGCGCGCCTGCGCGGTGTCCCGGAGGCCCAGGTTGCCCAGACCGCTGGCTCGGGCCTGGCGCGTCTGGGACTCTCATGGTACGCAGACCGGCCTGCAGGCACCTACAGCGGAGGGAACAAACGCAAGCTGGCGACGGCCCTGGCGCTGGTTGGGGACCCAGCCGTGGTGTTTCTGGACGAGCCGACCACAGGCATGGACCCCAGCGCGCGGCGCTTCCTTTGGAACAGCCTTTTGGCCGTGGTGCGGGAGGGCCGTTCAGTGATGCTCACCTCCCATAGCATGGAGGAGTGTGAAGCGCTCTGCTCGCGCCTGGCCATCATGGTGAATGGGCGGTTCCGCTGCCTGGGCAGCCCGCAACATCTCAAGGGCAGATTCGCGGCGGGTCACACACTGACCCTGCGGGTGCCCGCCGCAAGGTCCCAGCCGGCAGCGGCCTTCGTGGCGGCCGAGTTCCCTGGGGCGGAGCTGCGCGAGGCACATGGAGGCCGCCTGCGCTTCCAGCTGCCGCCGGGAGGGCGCTGCGCCCTGGCGCGCGTCTTTGGAGAGCTGGCGGTGCACGGCGCAGAGCACGGCGTGGAGGACTTTTCCGTGAGCCAGACGATGCTGGAGGAGGTATTCTTGTACTTCTCCAAGGACCAGGGGAAGGACGAGGACACCGAAGAGCAGAAGGAGGCAGGAGTGGGAGTGGACCCCGCGCCAGGCCTGCAGCACCCCAAACGCGTCAGCCAGTTCCTCGATGACCCTAGCACTGCCGAGACTGTGCTCTGA	MAFWTQLMLLLWKNFMYRRRQPVQLLVELLWPLFLFFILVAVRHSHPPLEHHECHFPNKPLPSAGTVPWLQGLICNVNNTCFPQLTPGEEPGRLSNFNDSLVSRLLADARTVLGGASAHRTLAGLGKLIATLRAARSTAQPQPTKQSPLEPPMLDVAELLTSLLRTESLGLALGQAQEPLHSLLEAAEDLAQELLALRSLVELRALLQRPRGTSGPLELLSEALCSVRGPSSTVGPSLNWYEASDLMELVGQEPESALPDSSLSPACSELIGALDSHPLSRLLWRRLKPLILGKLLFAPDTPFTRKLMAQVNRTFEELTLLRDVREVWEMLGPRIFTFMNDSSNVAMLQRLLQMQDEGRRQPRPGGRDHMEALRSFLDPGSGGYSWQDAHADVGHLVGTLGRVTECLSLDKLEAAPSEAALVSRALQLLAEHRFWAGVVFLGPEDSSDPTEHPTPDLGPGHVRIKIRMDIDVVTRTNKIRDRFWDPGPAADPLTDLRYVWGGFVYLQDLVERAAVRVLSGANPRAGLYLQQMPYPCYVDDVFLRVLSRSLPLFLTLAWIYSVTLTVKAVVREKETRLRDTMRAMGLSRAVLWLGWFLSCLGPFLLSAALLVLVLKLGDILPYSHPGVVFLFLAAFAVATVTQSFLLSAFFSRANLAAACGGLAYFSLYLPYVLCVAWRDRLPAGGRVAASLLSPVAFGFGCESLALLEEQGEGAQWHNVGTRPTADVFSLAQVSGLLLLDAALYGLATWYLEAVCPGQYGIPEPWNFPFRRSYWCGPRPPKSPAPCPTPLDPKVLVEEAPPGLSPGVSVRSLEKRFPGSPQPALRGLSLDFYQGHITAFLGHNGAGKTTTLSILSGLFPPSGGSAFILGHDVRSSMAAIRPHLGVCPQYNVLFDMLTVDEHVWFYGRLKGLSAAVVGPEQDRLLQDVGLVSKQSVQTRHLSGGMQRKLSVAIAFVGGSQVVILDEPTAGVDPASRRGIWELLLKYREGRTLILSTHHLDEAELLGDRVAVVAGGRLCCCGSPLFLRRHLGSGYYLTLVKARLPLTTNEKADTDMEGSVDTRQEKKNGSQGSRVGTPQLLALVQHWVPGARLVEELPHELVLVLPYTGAHDGSFATLFRELDTRLAELRLTGYGISDTSLEEIFLKVVEECAADTDMEDGSCGQHLCTGIAGLDVTLRLKMPPQETALENGEPAGSAPETDQGSGPDAVGRVQGWALTRQQLQALLLKRFLLARRSRRGLFAQIVLPALFVGLALVFSLIVPPFGHYPALRLSPTMYGAQVSFFSEDAPGDPGRARLLEALLQEAGLEEPPVQHSSHRFSAPEVPAEVAKVLASGNWTPESPSPACQCSRPGARRLLPDCPAAAGGPPPPQAVTGSGEVVQNLTGRNLSDFLVKTYPRLVRQGLKTKKWVNEVRYGGFSLGGRDPGLPSGQELGRSVEELWALLSPLPGGALDRVLKNLTAWAHSLDAQDSLKIWFNNKGWHSMVAFVNRASNAILRAHLPPGPARHAHSITTLNHPLNLTKEQLSEGALMASSVDVLVSICVVFAMSFVPASFTLVLIEERVTRAKHLQLMGGLSPTLYWLGNFLWDMCNYLVPACIVVLIFLAFQQRAYVAPANLPALLLLLLLYGWSITPLMYPASFFFSVPSTAYVVLTCINLFIGINGSMATFVLELFSDQKLQEVSRILKQVFLIFPHFCLGRGLIDMVRNQAMADAFERLGDRQFQSPLRWEVVGKNLLAMVIQGPLFLLFTLLLQHRSQLLPQPRVRSLPLLGEEDEDVARERERVVQGATQGDVLVLRNLTKVYRGQRMPAVDRLCLGIPPGECFGLLGVNGAGKTSTFRMVTGDTLASRGEAVLAGHSVAREPSAAHLSMGYCPQSDAIFELLTGREHLELLARLRGVPEAQVAQTAGSGLARLGLSWYADRPAGTYSGGNKRKLATALALVGDPAVVFLDEPTTGMDPSARRFLWNSLLAVVREGRSVMLTSHSMEECEALCSRLAIMVNGRFRCLGSPQHLKGRFAAGHTLTLRVPAARSQPAAAFVAAEFPGAELREAHGGRLRFQLPPGGRCALARVFGELAVHGAEHGVEDFSVSQTMLEEVFLYFSKDQGKDEDTEEQKEAGVGVDPAPGLQHPKRVSQFLDDPSTAETVL_	ABC2_membrane_3|ABC-2 family transporter protein@ABC_tran|ABC transporter@AAA_21|AAA domain, putative AbiEii toxin, Type IV TA system@AAA_23|AAA domain@DUF4162|Domain of unknown function (DUF4162)@AAA_15|AAA ATPase domain@SRP54|SRP54-type protein, GTPase domain@SbcC_Walker_B|SbcC/RAD50-like, Walker B motif
XR_936148.1	ABCA7	+	chr19	non-coding	non-coding	-	non-coding_transcript
ENST00000344517.4	ABCB10	-	chr1	coding	ATGCGAGGCCCCCCTGCCTGGCCGCTGCGGCTGCTCGAGCCACCGAGCCCTGCCGAGCCAGGTCGGCTCCTGCCGGTAGCCTGCGTGTGGGCCGCGGCCAGCCGCGTTCCCGGGTCCCTATCGCCGTTCACTGGCCTGAGGCCGGCGCGGCTATGGGGCGCGGGGCCCGCGCTGCTCTGGGGCGTTGGAGCCGCGCGCCGCTGGAGGAGCGGCTGCCGGGGCGGGGGTCCGGGCGCCTCGCGGGGCGTCCTGGGCCTCGCGCGGCTCCTGGGGCTGTGGGCTCGCGGCCCCGGCAGCTGCAGGTGCGGGGCTTTTGCCGGGCCAGGCGCTCCTCGGCTCCCGCGCGCCCGGTTCCCGGGCGGTCCCGCAGCCGCTGCCTGGGCAGGGGACGAGGCCTGGCGGCGCGGGCCGGCGGCGCCTCCCGGGGACAAGGGGCGGCTGCGCCCCGCAGCGGCCGGACTCCCGGAGGCCCGGAAGCTCCTGGGGCTGGCGTACCCTGAGCGCCGGAGGCTGGCAGCTGCGGTTGGATTTCTCACGATGTCCAGTGTTATCTCCATGTCTGCCCCTTTCTTCCTGGGGAAGATCATTGATGTCATCTATACCAACCCCACTGTGGACTACAGCGACAACCTGACCCGCCTCTGCCTAGGGCTCAGTGCCGTGTTTCTGTGTGGTGCTGCCGCCAATGCCATTCGTGTCTACCTCATGCAAACTTCAGGTCAGCGCATTGTGAATAGGCTGAGAACTTCATTATTCTCCTCCATTCTGAGGCAGGAGGTTGCTTTCTTTGACAAGACTCGCACAGGAGAATTGATTAACCGCCTCTCATCAGACACTGCACTCCTGGGGCGCTCAGTGACTGAAAACCTCTCAGATGGGCTCAGGGCCGGGGCCCAGGCTTCCGTAGGCATCAGTATGATGTTTTTTGTCTCACCTAATCTGGCCACCTTTGTTTTGAGCGTGGTGCCTCCAGTGTCAATCATTGCTGTAATTTATGGGCGATATCTACGGAAACTGACCAAAGTCACTCAGGATTCCCTGGCACAAGCCACTCAGCTAGCTGAGGAACGTATTGGAAATGTAAGAACTGTTCGAGCTTTTGGGAAAGAAATGACTGAAATCGAGAAATATGCCAGCAAAGTGGACCATGTAATGCAGTTAGCAAGGAAAGAGGCATTCGCCCGGGCTGGTTTCTTTGGAGCAACTGGGCTCTCCGGAAACCTGATCGTGCTTTCTGTCCTGTACAAAGGAGGGCTGCTGATGGGCAGTGCCCACATGACCGTGGGTGAACTCTCTTCCTTCCTAATGTATGCTTTCTGGGTTGGAATAAGCATTGGAGGTCTGAGCTCTTTCTACTCGGAGCTGATGAAAGGACTGGGTGCAGGGGGGCGCCTCTGGGAGCTCCTGGAGAGAGAGCCCAAGCTGCCTTTTAACGAGGGGGTCATCTTAAATGAGAAAAGCTTCCAGGGTGCTTTGGAGTTTAAGAACGTGCATTTTGCCTATCCAGCTCGCCCAGAGGTGCCCATATTTCAGGATTTCAGCCTTTCCATTCCGTCAGGATCTGTCACGGCACTGGTTGGCCCAAGTGGTTCTGGCAAATCAACAGTGCTTTCACTCCTGCTGAGGTTGTACGACCCTGCTTCTGGAACTATTAGTCTTGATGGCCATGACATCCGTCAGCTAAACCCAGTGTGGCTGAGATCCAAAATTGGGACAGTGAGTCAGGAACCCATTTTGTTTTCTTGCTCTATTGCTGAGAACATTGCTTATGGTGCTGATGACCCTTCCTCTGTGACCGCTGAGGAAATCCAGAGAGTGGCTGAAGTGGCCAATGCAGTGGCCTTCATCCGGAATTTCCCCCAAGGGTTCAACACTGTGGTTGGAGAAAAGGGTGTTCTCCTCTCAGGTGGGCAGAAACAGCGGATTGCGATTGCCCGTGCTCTGCTAAAGAATCCCAAAATTCTTCTCCTAGATGAAGCAACCAGTGCGCTGGATGCCGAAAATGAGTACCTTGTTCAAGAAGCTCTAGATCGACTGATGGATGGAAGAACGGTGTTAGTTATTGCCCATCGTCTGTCCACCATTAAGAATGCTAATATGGTTGCTGTTCTTGACCAAGGAAAAATTACTGAATATGGAAAACATGAAGAGCTGCTTTCAAAACCAAATGGGATATACAGAAAACTAATGAACAAACAAAGTTTTATTTCAGCATAA	MRGPPAWPLRLLEPPSPAEPGRLLPVACVWAAASRVPGSLSPFTGLRPARLWGAGPALLWGVGAARRWRSGCRGGGPGASRGVLGLARLLGLWARGPGSCRCGAFAGPGAPRLPRARFPGGPAAAAWAGDEAWRRGPAAPPGDKGRLRPAAAGLPEARKLLGLAYPERRRLAAAVGFLTMSSVISMSAPFFLGKIIDVIYTNPTVDYSDNLTRLCLGLSAVFLCGAAANAIRVYLMQTSGQRIVNRLRTSLFSSILRQEVAFFDKTRTGELINRLSSDTALLGRSVTENLSDGLRAGAQASVGISMMFFVSPNLATFVLSVVPPVSIIAVIYGRYLRKLTKVTQDSLAQATQLAEERIGNVRTVRAFGKEMTEIEKYASKVDHVMQLARKEAFARAGFFGATGLSGNLIVLSVLYKGGLLMGSAHMTVGELSSFLMYAFWVGISIGGLSSFYSELMKGLGAGGRLWELLEREPKLPFNEGVILNEKSFQGALEFKNVHFAYPARPEVPIFQDFSLSIPSGSVTALVGPSGSGKSTVLSLLLRLYDPASGTISLDGHDIRQLNPVWLRSKIGTVSQEPILFSCSIAENIAYGADDPSSVTAEEIQRVAEVANAVAFIRNFPQGFNTVVGEKGVLLSGGQKQRIAIARALLKNPKILLLDEATSALDAENEYLVQEALDRLMDGRTVLVIAHRLSTIKNANMVAVLDQGKITEYGKHEELLSKPNGIYRKLMNKQSFISA_	ABC_membrane|ABC transporter transmembrane region@ABC_tran|ABC transporter@SMC_N|RecF/RecN/SMC N terminal domain@ABC_ATPase|ATPase of the ABC class@AAA_29|P-loop containing region of AAA domain@AAA_21|AAA domain, putative AbiEii toxin, Type IV TA system@AAA_16|AAA ATPase domain@AAA_22|AAA domain@Zeta_toxin|Zeta toxin@AAA_30|AAA domain@AAA|ATPase family associated with various cellular activities (AAA)@AAA_25|AAA domain@RsgA_GTPase|RsgA GTPase@AAA_23|AAA domain@AAA_15|AAA ATPase domain@AAA_5|AAA domain (dynein-related subfamily)@AAA_33|AAA domain@APS_kinase|Adenylylsulphate kinase
XM_011544135.2	ABCB10	-	chr1	coding	ATGTCCAGTGTTATCTCCATGTCTGCCCCTTTCTTCCTGGGGAAGATCATTGATGTCATCTATACCAACCCCACTGTGGACTACAGCGACAACCTGACCCGCCTCTGCCTAGGGCTCAGTGCCGTGTTTCTGTGTGGTGCTGCCGCCAATGCCATTCGTGTCTACCTCATGCAAACTTCAGGTCAGCGCATTGTGAATAGGCTGAGAACTTCATTATTCTCCTCCATTCTGAGGCAGGAGGTTGCTTTCTTTGACAAGACTCGCACAGGAGAATTGATTAACCGCCTCTCATCAGACACTGCACTCCTGGGGCGCTCAGTGACTGAAAACCTCTCAGATGGGCTCAGGGCCGGGGCCCAGGCTTCCGTAGGCATCAGTATGATGTTTTTTGTCTCACCTAATCTGGCCACCTTTGTTTTGAGCGTGGTGCCTCCAGTGTCAATCATTGCTGTAATTTATGGGCGATATCTACGGAAACTGACCAAAGTCACTCAGGATTCCCTGGCACAAGCCACTCAGCTAGCTGAGGAACGTATTGGAAATGTAAGAACTGTTCGAGCTTTTGGGAAAGAAATGACTGAAATCGAGAAATATGCCAGCAAAGTGGACCATGTAATGCAGTTAGCAAGGAAAGAGGCATTCGCCCGGGCTGGTTTCTTTGGAGCAACTGGGCTCTCCGGAAACCTGATCGTGCTTTCTGTCCTGTACAAAGGAGGGCTGCTGATGGGCAGTGCCCACATGACCGTGGGTGAACTCTCTTCCTTCCTAATGTATGCTTTCTGGGTTGGAATAAGCATTGGAGGTCTGAGCTCTTTCTACTCGGAGCTGATGAAAGGACTGGGTGCAGGGGGGCGCCTCTGGGAGCTCCTGGAGAGAGAGCCCAAGCTGCCTTTTAACGAGGGGGTCATCTTAAATGAGAAAAGCTTCCAGGGTGCTTTGGAGTTTAAGAACGTGCATTTTGCCTATCCAGCTCGCCCAGAGGTGCCCATATTTCAGGATTTCAGCCTTTCCATTCCGTCAGGATCTGTCACGGCACTGGTTGGCCCAAGTGGTTCTGGCAAATCAACAGTGCTTTCACTCCTGCTGAGGTTGTACGACCCTGCTTCTGGAACTATTAGTCTTGATGGCCATGACATCCGTCAGCTAAACCCAGTGTGGCTGAGATCCAAAATTGGGACAGTGAGTCAGGAACCCATTTTGTTTTCTTGCTCTATTGCTGAGAACATTGCTTATGGTGCTGATGACCCTTCCTCTGTGACCGCTGAGGAAATCCAGAGAGTGGCTGAAGTGGCCAATGCAGTGGCCTTCATCCGGAATTTCCCCCAAGGGTTCAACACTGTGGTTGGAGAAAAGGGTGTTCTCCTCTCAGGTGGGCAGAAACAGCGGATTGCGATTGCCCGTGCTCTGCTAAAGAATCCCAAAATTCTTCTCCTAGATGAAGCAACCAGTGCGCTGGATGCCGAAAATGAGTACCTTGTTCAAGAAGCTCTAGATCGACTGATGGATGGAAGAACGGTGTTAGTTATTGCCCATCGTCTGTCCACCATTAAGAATGCTAATATGGTTGCTGTTCTTGACCAAGGAAAAATTACTGAATATGGAAAACATGAAGAGCTGCTTTCAAAACCAAATGGGATATACAGAAAACTAATGAACAAACAAAGTTTTATTTCAGCATAA	MSSVISMSAPFFLGKIIDVIYTNPTVDYSDNLTRLCLGLSAVFLCGAAANAIRVYLMQTSGQRIVNRLRTSLFSSILRQEVAFFDKTRTGELINRLSSDTALLGRSVTENLSDGLRAGAQASVGISMMFFVSPNLATFVLSVVPPVSIIAVIYGRYLRKLTKVTQDSLAQATQLAEERIGNVRTVRAFGKEMTEIEKYASKVDHVMQLARKEAFARAGFFGATGLSGNLIVLSVLYKGGLLMGSAHMTVGELSSFLMYAFWVGISIGGLSSFYSELMKGLGAGGRLWELLEREPKLPFNEGVILNEKSFQGALEFKNVHFAYPARPEVPIFQDFSLSIPSGSVTALVGPSGSGKSTVLSLLLRLYDPASGTISLDGHDIRQLNPVWLRSKIGTVSQEPILFSCSIAENIAYGADDPSSVTAEEIQRVAEVANAVAFIRNFPQGFNTVVGEKGVLLSGGQKQRIAIARALLKNPKILLLDEATSALDAENEYLVQEALDRLMDGRTVLVIAHRLSTIKNANMVAVLDQGKITEYGKHEELLSKPNGIYRKLMNKQSFISA_	ABC_membrane|ABC transporter transmembrane region@ABC_tran|ABC transporter@SMC_N|RecF/RecN/SMC N terminal domain@ABC_ATPase|ATPase of the ABC class@AAA_21|AAA domain, putative AbiEii toxin, Type IV TA system@AAA_29|P-loop containing region of AAA domain@AAA_16|AAA ATPase domain@AAA_22|AAA domain@Zeta_toxin|Zeta toxin@AAA_30|AAA domain@AAA|ATPase family associated with various cellular activities (AAA)@AAA_25|AAA domain@RsgA_GTPase|RsgA GTPase@AAA_23|AAA domain@AAA_15|AAA ATPase domain@AAA_5|AAA domain (dynein-related subfamily)@AAA_33|AAA domain@APS_kinase|Adenylylsulphate kinase
XR_001737084.1	ABCB10	-	chr1	non-coding	non-coding	-	non-coding_transcript
ENST00000265723.8	ABCB4	-	chr7	coding	ATGGATCTTGAGGCGGCAAAGAACGGAACAGCCTGGCGCCCCACGAGCGCGGAGGGCGACTTTGAACTGGGCATCAGCAGCAAACAAAAAAGGAAAAAAACGAAGACAGTGAAAATGATTGGAGTATTAACATTGTTTCGATACTCCGATTGGCAGGATAAATTGTTTATGTCGCTGGGTACCATCATGGCCATAGCTCACGGATCAGGTCTCCCCCTCATGATGATAGTATTTGGAGAGATGACTGACAAATTTGTTGATACTGCAGGAAACTTCTCCTTTCCAGTGAACTTTTCCTTGTCGCTGCTAAATCCAGGCAAAATTCTGGAAGAAGAAATGACTAGATATGCATATTACTACTCAGGATTGGGTGCTGGAGTTCTTGTTGCTGCCTATATACAAGTTTCATTTTGGACTTTGGCAGCTGGTCGACAGATCAGGAAAATTAGGCAGAAGTTTTTTCATGCTATTCTACGACAGGAAATAGGATGGTTTGACATCAACGACACCACTGAACTCAATACGCGGCTAACAGATGACATCTCCAAAATCAGTGAAGGAATTGGTGACAAGGTTGGAATGTTCTTTCAAGCAGTAGCCACGTTTTTTGCAGGATTCATAGTGGGATTCATCAGAGGATGGAAGCTCACCCTTGTGATAATGGCCATCAGCCCTATTCTAGGACTCTCTGCAGCCGTTTGGGCAAAGATACTCTCGGCATTTAGTGACAAAGAACTAGCTGCTTATGCAAAAGCAGGCGCCGTGGCAGAAGAGGCTCTGGGGGCCATCAGGACTGTGATAGCTTTCGGGGGCCAGAACAAAGAGCTGGAAAGGTATCAGAAACATTTAGAAAATGCCAAAGAGATTGGAATTAAAAAAGCTATTTCAGCAAACATTTCCATGGGTATTGCCTTCCTGTTAATATATGCATCATATGCACTGGCCTTCTGGTATGGATCCACTCTAGTCATATCAAAAGAATATACTATTGGAAATGCAATGACAGTTTTTTTTTCAATCCTAATTGGAGCTTTCAGTGTTGGCCAGGCTGCCCCATGTATTGATGCTTTTGCCAATGCAAGAGGAGCAGCATATGTGATCTTTGATATTATTGATAATAATCCTAAAATTGACAGTTTTTCAGAGAGAGGACACAAACCAGACAGCATCAAAGGGAATTTGGAGTTCAATGATGTTCACTTTTCTTACCCTTCTCGAGCTAACGTCAAGATCTTGAAGGGCCTCAACCTGAAGGTGCAGAGTGGGCAGACGGTGGCCCTGGTTGGAAGTAGTGGCTGTGGGAAGAGCACAACGGTCCAGCTGATACAGAGGCTCTATGACCCTGATGAGGGCACAATTAACATTGATGGGCAGGATATTAGGAACTTTAATGTAAACTATCTGAGGGAAATCATTGGTGTGGTGAGTCAGGAGCCGGTGCTGTTTTCCACCACAATTGCTGAAAATATTTGTTATGGCCGTGGAAATGTAACCATGGATGAGATAAAGAAAGCTGTCAAAGAGGCCAACGCCTATGAGTTTATCATGAAATTACCACAGAAATTTGACACCCTGGTTGGAGAGAGAGGGGCCCAGCTGAGTGGTGGGCAGAAGCAGAGGATCGCCATTGCACGTGCCCTGGTTCGCAACCCCAAGATCCTTCTGCTGGATGAGGCCACGTCAGCATTGGACACAGAAAGTGAAGCTGAGGTACAGGCAGCTCTGGATAAGGCCAGAGAAGGCCGGACCACCATTGTGATAGCACACCGACTGTCTACGGTCCGAAATGCAGATGTCATCGCTGGGTTTGAGGATGGAGTAATTGTGGAGCAAGGAAGCCACAGCGAACTGATGAAGAAGGAAGGGGTGTACTTCAAACTTGTCAACATGCAGACATCAGGAAGCCAGATCCAGTCAGAAGAATTTGAACTAAATGATGAAAAGGCTGCCACTAGAATGGCCCCAAATGGCTGGAAATCTCGCCTATTTAGGCATTCTACTCAGAAAAACCTTAAAAATTCACAAATGTGTCAGAAGAGCCTTGATGTGGAAACCGATGGACTTGAAGCAAATGTGCCACCAGTGTCCTTTCTGAAGGTCCTGAAACTGAATAAAACAGAATGGCCCTACTTTGTCGTGGGAACAGTATGTGCCATTGCCAATGGGGGGCTTCAGCCGGCATTTTCAGTCATATTCTCAGAGATCATAGCGATTTTTGGACCAGGCGATGATGCAGTGAAGCAGCAGAAGTGCAACATATTCTCTTTGATTTTCTTATTTCTGGGAATTATTTCTTTTTTTACTTTCTTCCTTCAGGGTTTCACGTTTGGGAAAGCTGGCGAGATCCTCACCAGAAGACTGCGGTCAATGGCTTTTAAAGCAATGCTAAGACAGGACATGAGCTGGTTTGATGACCATAAAAACAGTACTGGTGCACTTTCTACAAGACTTGCCACAGATGCTGCCCAAGTCCAAGGAGCCACAGGAACCAGGTTGGCTTTAATTGCACAGAATATAGCTAACCTTGGAACTGGTATTATCATATCATTTATCTACGGTTGGCAGTTAACCCTATTGCTATTAGCAGTTGTTCCAATTATTGCTGTGTCAGGAATTGTTGAAATGAAATTGTTGGCTGGAAATGCCAAAAGAGATAAAAAAGAACTGGAAGCTGCTGGAAAGATTGCAACAGAGGCAATAGAAAATATTAGGACAGTTGTGTCTTTGACCCAGGAAAGAAAATTTGAATCAATGTATGTTGAAAAATTGTATGGACCTTACAGGAATTCTGTGCAGAAGGCACACATCTATGGAATTACTTTTAGTATCTCACAAGCATTTATGTATTTTTCCTATGCCGGTTGTTTTCGATTTGGTGCATATCTCATTGTGAATGGACATATGCGCTTCAGAGATGTTATTCTGGTGTTTTCTGCAATTGTATTTGGTGCAGTGGCTCTAGGACATGCCAGTTCATTTGCTCCAGACTATGCTAAAGCTAAGCTGTCTGCAGCCCACTTATTCATGCTGTTTGAAAGACAACCTCTGATTGACAGCTACAGTGAAGAGGGGCTGAAGCCTGATAAATTTGAAGGAAATATAACATTTAATGAAGTCGTGTTCAACTATCCCACCCGAGCAAACGTGCCAGTGCTTCAGGGGCTGAGCCTGGAGGTGAAGAAAGGCCAGACACTAGCCCTGGTGGGCAGCAGTGGCTGTGGGAAGAGCACGGTGGTCCAGCTCCTGGAGCGGTTCTACGACCCCTTGGCGGGGACAGTGTTTGTGGACTTTGGTTTTCAGCTTCTCGATGGTCAAGAAGCAAAGAAACTCAATGTCCAGTGGCTCAGAGCTCAACTCGGAATCGTGTCTCAGGAGCCTATCCTATTTGACTGCAGCATTGCCGAGAATATTGCCTATGGAGACAACAGCCGGGTTGTATCACAGGATGAAATTGTGAGTGCAGCCAAAGCTGCCAACATACATCCTTTCATCGAGACGTTACCCCACAAATATGAAACAAGAGTGGGAGATAAGGGGACTCAGCTCTCAGGAGGTCAAAAACAGAGGATTGCTATTGCCCGAGCCCTCATCAGACAACCTCAAATCCTCCTGTTGGATGAAGCTACATCAGCTCTGGATACTGAAAGTGAAAAGGTTGTCCAAGAAGCCCTGGACAAAGCCAGAGAAGGCCGCACCTGCATTGTGATTGCTCACCGCCTGTCCACCATCCAGAATGCAGACTTAATAGTGGTGTTTCAGAATGGGAGAGTCAAGGAGCATGGCACGCATCAGCAGCTGCTGGCACAGAAAGGCATCTATTTTTCAATGGTCAGTGTCCAGGCTGGGACACAGAACTTATGA	MDLEAAKNGTAWRPTSAEGDFELGISSKQKRKKTKTVKMIGVLTLFRYSDWQDKLFMSLGTIMAIAHGSGLPLMMIVFGEMTDKFVDTAGNFSFPVNFSLSLLNPGKILEEEMTRYAYYYSGLGAGVLVAAYIQVSFWTLAAGRQIRKIRQKFFHAILRQEIGWFDINDTTELNTRLTDDISKISEGIGDKVGMFFQAVATFFAGFIVGFIRGWKLTLVIMAISPILGLSAAVWAKILSAFSDKELAAYAKAGAVAEEALGAIRTVIAFGGQNKELERYQKHLENAKEIGIKKAISANISMGIAFLLIYASYALAFWYGSTLVISKEYTIGNAMTVFFSILIGAFSVGQAAPCIDAFANARGAAYVIFDIIDNNPKIDSFSERGHKPDSIKGNLEFNDVHFSYPSRANVKILKGLNLKVQSGQTVALVGSSGCGKSTTVQLIQRLYDPDEGTINIDGQDIRNFNVNYLREIIGVVSQEPVLFSTTIAENICYGRGNVTMDEIKKAVKEANAYEFIMKLPQKFDTLVGERGAQLSGGQKQRIAIARALVRNPKILLLDEATSALDTESEAEVQAALDKAREGRTTIVIAHRLSTVRNADVIAGFEDGVIVEQGSHSELMKKEGVYFKLVNMQTSGSQIQSEEFELNDEKAATRMAPNGWKSRLFRHSTQKNLKNSQMCQKSLDVETDGLEANVPPVSFLKVLKLNKTEWPYFVVGTVCAIANGGLQPAFSVIFSEIIAIFGPGDDAVKQQKCNIFSLIFLFLGIISFFTFFLQGFTFGKAGEILTRRLRSMAFKAMLRQDMSWFDDHKNSTGALSTRLATDAAQVQGATGTRLALIAQNIANLGTGIIISFIYGWQLTLLLLAVVPIIAVSGIVEMKLLAGNAKRDKKELEAAGKIATEAIENIRTVVSLTQERKFESMYVEKLYGPYRNSVQKAHIYGITFSISQAFMYFSYAGCFRFGAYLIVNGHMRFRDVILVFSAIVFGAVALGHASSFAPDYAKAKLSAAHLFMLFERQPLIDSYSEEGLKPDKFEGNITFNEVVFNYPTRANVPVLQGLSLEVKKGQTLALVGSSGCGKSTVVQLLERFYDPLAGTVFVDFGFQLLDGQEAKKLNVQWLRAQLGIVSQEPILFDCSIAENIAYGDNSRVVSQDEIVSAAKAANIHPFIETLPHKYETRVGDKGTQLSGGQKQRIAIARALIRQPQILLLDEATSALDTESEKVVQEALDKAREGRTCIVIAHRLSTIQNADLIVVFQNGRVKEHGTHQQLLAQKGIYFSMVSVQAGTQNL_	ABC_membrane|ABC transporter transmembrane region@ABC_tran|ABC transporter@SMC_N|RecF/RecN/SMC N terminal domain@ABC_ATPase|ATPase of the ABC class@AAA_16|AAA ATPase domain@Rad17|Rad17 P-loop domain@AAA_22|AAA domain@AAA|ATPase family associated with various cellular activities (AAA)@RsgA_GTPase|RsgA GTPase@Zeta_toxin|Zeta toxin@G-alpha|G-protein alpha subunit@AAA_29|P-loop containing region of AAA domain@AAA_15|AAA ATPase domain@AAA_14|AAA domain@AAA_5|AAA domain (dynein-related subfamily)@AAA_7|P-loop containing dynein motor region@AAA_30|AAA domain@SbcC_Walker_B|SbcC/RAD50-like, Walker B motif@DUF87|Helicase HerA, central domain@ATP-synt_ab|ATP synthase alpha/beta family, nucleotide-binding domain@PRK|Phosphoribulokinase / Uridine kinase family@AAA_28|AAA domain@DUF815|Protein of unknown function (DUF815)@AAA_21|AAA domain, putative AbiEii toxin, Type IV TA system@AAA_24|AAA domain@RNA_helicase|RNA helicase@APS_kinase|Adenylylsulphate kinase@AAA_18|AAA domain@NB-ARC|NB-ARC domain@NACHT|NACHT domain@AAA_33|AAA domain@AAA_25|AAA domain@tRNA_lig_kinase|tRNA ligase kinase domain@TsaE|Threonylcarbamoyl adenosine biosynthesis protein TsaE@TniB|Bacterial TniB protein@DUF2207|Predicted membrane protein (DUF2207)@Resolvase|Resolvase, N terminal domain@MeaB|Methylmalonyl Co-A mutase-associated GTPase MeaB@PduV-EutP|Ethanolamine utilisation - propanediol utilisation@AAA_17|AAA domain@MMR_HSR1|50S ribosome-binding GTPase@AAA_23|AAA domain@Peptidase_MA_2|Peptidase MA superfamily
ENST00000358400.7	ABCB4	-	chr7	coding	ATGGATCTTGAGGCGGCAAAGAACGGAACAGCCTGGCGCCCCACGAGCGCGGAGGGCGACTTTGAACTGGGCATCAGCAGCAAACAAAAAAGGAAAAAAACGAAGACAGTGAAAATGATTGGAGTATTAACATTGTTTCGATACTCCGATTGGCAGGATAAATTGTTTATGTCGCTGGGTACCATCATGGCCATAGCTCACGGATCAGGTCTCCCCCTCATGATGATAGTATTTGGAGAGATGACTGACAAATTTGTTGATACTGCAGGAAACTTCTCCTTTCCAGTGAACTTTTCCTTGTCGCTGCTAAATCCAGGCAAAATTCTGGAAGAAGAAATGACTAGATATGCATATTACTACTCAGGATTGGGTGCTGGAGTTCTTGTTGCTGCCTATATACAAGTTTCATTTTGGACTTTGGCAGCTGGTCGACAGATCAGGAAAATTAGGCAGAAGTTTTTTCATGCTATTCTACGACAGGAAATAGGATGGTTTGACATCAACGACACCACTGAACTCAATACGCGGCTAACAGATGACATCTCCAAAATCAGTGAAGGAATTGGTGACAAGGTTGGAATGTTCTTTCAAGCAGTAGCCACGTTTTTTGCAGGATTCATAGTGGGATTCATCAGAGGATGGAAGCTCACCCTTGTGATAATGGCCATCAGCCCTATTCTAGGACTCTCTGCAGCCGTTTGGGCAAAGATACTCTCGGCATTTAGTGACAAAGAACTAGCTGCTTATGCAAAAGCAGGCGCCGTGGCAGAAGAGGCTCTGGGGGCCATCAGGACTGTGATAGCTTTCGGGGGCCAGAACAAAGAGCTGGAAAGGTATCAGAAACATTTAGAAAATGCCAAAGAGATTGGAATTAAAAAAGCTATTTCAGCAAACATTTCCATGGGTATTGCCTTCCTGTTAATATATGCATCATATGCACTGGCCTTCTGGTATGGATCCACTCTAGTCATATCAAAAGAATATACTATTGGAAATGCAATGACAGTTTTTTTTTCAATCCTAATTGGAGCTTTCAGTGTTGGCCAGGCTGCCCCATGTATTGATGCTTTTGCCAATGCAAGAGGAGCAGCATATGTGATCTTTGATATTATTGATAATAATCCTAAAATTGACAGTTTTTCAGAGAGAGGACACAAACCAGACAGCATCAAAGGGAATTTGGAGTTCAATGATGTTCACTTTTCTTACCCTTCTCGAGCTAACGTCAAGATCTTGAAGGGCCTCAACCTGAAGGTGCAGAGTGGGCAGACGGTGGCCCTGGTTGGAAGTAGTGGCTGTGGGAAGAGCACAACGGTCCAGCTGATACAGAGGCTCTATGACCCTGATGAGGGCACAATTAACATTGATGGGCAGGATATTAGGAACTTTAATGTAAACTATCTGAGGGAAATCATTGGTGTGGTGAGTCAGGAGCCGGTGCTGTTTTCCACCACAATTGCTGAAAATATTTGTTATGGCCGTGGAAATGTAACCATGGATGAGATAAAGAAAGCTGTCAAAGAGGCCAACGCCTATGAGTTTATCATGAAATTACCACAGAAATTTGACACCCTGGTTGGAGAGAGAGGGGCCCAGCTGAGTGGTGGGCAGAAGCAGAGGATCGCCATTGCACGTGCCCTGGTTCGCAACCCCAAGATCCTTCTGCTGGATGAGGCCACGTCAGCATTGGACACAGAAAGTGAAGCTGAGGTACAGGCAGCTCTGGATAAGGCCAGAGAAGGCCGGACCACCATTGTGATAGCACACCGACTGTCTACGGTCCGAAATGCAGATGTCATCGCTGGGTTTGAGGATGGAGTAATTGTGGAGCAAGGAAGCCACAGCGAACTGATGAAGAAGGAAGGGGTGTACTTCAAACTTGTCAACATGCAGACATCAGGAAGCCAGATCCAGTCAGAAGAATTTGAACTAAATGATGAAAAGGCTGCCACTAGAATGGCCCCAAATGGCTGGAAATCTCGCCTATTTAGGCATTCTACTCAGAAAAACCTTAAAAATTCACAAATGTGTCAGAAGAGCCTTGATGTGGAAACCGATGGACTTGAAGCAAATGTGCCACCAGTGTCCTTTCTGAAGGTCCTGAAACTGAATAAAACAGAATGGCCCTACTTTGTCGTGGGAACAGTATGTGCCATTGCCAATGGGGGGCTTCAGCCGGCATTTTCAGTCATATTCTCAGAGATCATAGCGATTTTTGGACCAGGCGATGATGCAGTGAAGCAGCAGAAGTGCAACATATTCTCTTTGATTTTCTTATTTCTGGGAATTATTTCTTTTTTTACTTTCTTCCTTCAGGGTTTCACGTTTGGGAAAGCTGGCGAGATCCTCACCAGAAGACTGCGGTCAATGGCTTTTAAAGCAATGCTAAGACAGGACATGAGCTGGTTTGATGACCATAAAAACAGTACTGGTGCACTTTCTACAAGACTTGCCACAGATGCTGCCCAAGTCCAAGGAGCCACAGGAACCAGGTTGGCTTTAATTGCACAGAATATAGCTAACCTTGGAACTGGTATTATCATATCATTTATCTACGGTTGGCAGTTAACCCTATTGCTATTAGCAGTTGTTCCAATTATTGCTGTGTCAGGAATTGTTGAAATGAAATTGTTGGCTGGAAATGCCAAAAGAGATAAAAAAGAACTGGAAGCTGCTGGAAAGATTGCAACAGAGGCAATAGAAAATATTAGGACAGTTGTGTCTTTGACCCAGGAAAGAAAATTTGAATCAATGTATGTTGAAAAATTGTATGGACCTTACAGGGTGTTTTCTGCAATTGTATTTGGTGCAGTGGCTCTAGGACATGCCAGTTCATTTGCTCCAGACTATGCTAAAGCTAAGCTGTCTGCAGCCCACTTATTCATGCTGTTTGAAAGACAACCTCTGATTGACAGCTACAGTGAAGAGGGGCTGAAGCCTGATAAATTTGAAGGAAATATAACATTTAATGAAGTCGTGTTCAACTATCCCACCCGAGCAAACGTGCCAGTGCTTCAGGGGCTGAGCCTGGAGGTGAAGAAAGGCCAGACACTAGCCCTGGTGGGCAGCAGTGGCTGTGGGAAGAGCACGGTGGTCCAGCTCCTGGAGCGGTTCTACGACCCCTTGGCGGGGACAGTGCTTCTCGATGGTCAAGAAGCAAAGAAACTCAATGTCCAGTGGCTCAGAGCTCAACTCGGAATCGTGTCTCAGGAGCCTATCCTATTTGACTGCAGCATTGCCGAGAATATTGCCTATGGAGACAACAGCCGGGTTGTATCACAGGATGAAATTGTGAGTGCAGCCAAAGCTGCCAACATACATCCTTTCATCGAGACGTTACCCCACAAATATGAAACAAGAGTGGGAGATAAGGGGACTCAGCTCTCAGGAGGTCAAAAACAGAGGATTGCTATTGCCCGAGCCCTCATCAGACAACCTCAAATCCTCCTGTTGGATGAAGCTACATCAGCTCTGGATACTGAAAGTGAAAAGGTTGTCCAAGAAGCCCTGGACAAAGCCAGAGAAGGCCGCACCTGCATTGTGATTGCTCACCGCCTGTCCACCATCCAGAATGCAGACTTAATAGTGGTGTTTCAGAATGGGAGAGTCAAGGAGCATGGCACGCATCAGCAGCTGCTGGCACAGAAAGGCATCTATTTTTCAATGGTCAGTGTCCAGGCTGGGACACAGAACTTATGA	MDLEAAKNGTAWRPTSAEGDFELGISSKQKRKKTKTVKMIGVLTLFRYSDWQDKLFMSLGTIMAIAHGSGLPLMMIVFGEMTDKFVDTAGNFSFPVNFSLSLLNPGKILEEEMTRYAYYYSGLGAGVLVAAYIQVSFWTLAAGRQIRKIRQKFFHAILRQEIGWFDINDTTELNTRLTDDISKISEGIGDKVGMFFQAVATFFAGFIVGFIRGWKLTLVIMAISPILGLSAAVWAKILSAFSDKELAAYAKAGAVAEEALGAIRTVIAFGGQNKELERYQKHLENAKEIGIKKAISANISMGIAFLLIYASYALAFWYGSTLVISKEYTIGNAMTVFFSILIGAFSVGQAAPCIDAFANARGAAYVIFDIIDNNPKIDSFSERGHKPDSIKGNLEFNDVHFSYPSRANVKILKGLNLKVQSGQTVALVGSSGCGKSTTVQLIQRLYDPDEGTINIDGQDIRNFNVNYLREIIGVVSQEPVLFSTTIAENICYGRGNVTMDEIKKAVKEANAYEFIMKLPQKFDTLVGERGAQLSGGQKQRIAIARALVRNPKILLLDEATSALDTESEAEVQAALDKAREGRTTIVIAHRLSTVRNADVIAGFEDGVIVEQGSHSELMKKEGVYFKLVNMQTSGSQIQSEEFELNDEKAATRMAPNGWKSRLFRHSTQKNLKNSQMCQKSLDVETDGLEANVPPVSFLKVLKLNKTEWPYFVVGTVCAIANGGLQPAFSVIFSEIIAIFGPGDDAVKQQKCNIFSLIFLFLGIISFFTFFLQGFTFGKAGEILTRRLRSMAFKAMLRQDMSWFDDHKNSTGALSTRLATDAAQVQGATGTRLALIAQNIANLGTGIIISFIYGWQLTLLLLAVVPIIAVSGIVEMKLLAGNAKRDKKELEAAGKIATEAIENIRTVVSLTQERKFESMYVEKLYGPYRVFSAIVFGAVALGHASSFAPDYAKAKLSAAHLFMLFERQPLIDSYSEEGLKPDKFEGNITFNEVVFNYPTRANVPVLQGLSLEVKKGQTLALVGSSGCGKSTVVQLLERFYDPLAGTVLLDGQEAKKLNVQWLRAQLGIVSQEPILFDCSIAENIAYGDNSRVVSQDEIVSAAKAANIHPFIETLPHKYETRVGDKGTQLSGGQKQRIAIARALIRQPQILLLDEATSALDTESEKVVQEALDKAREGRTCIVIAHRLSTIQNADLIVVFQNGRVKEHGTHQQLLAQKGIYFSMVSVQAGTQNL_	ABC_membrane|ABC transporter transmembrane region@ABC_tran|ABC transporter@SMC_N|RecF/RecN/SMC N terminal domain@ABC_ATPase|ATPase of the ABC class@Zeta_toxin|Zeta toxin@AAA_22|AAA domain@Rad17|Rad17 P-loop domain@AAA_16|AAA ATPase domain@RsgA_GTPase|RsgA GTPase@G-alpha|G-protein alpha subunit@AAA|ATPase family associated with various cellular activities (AAA)@AAA_29|P-loop containing region of AAA domain@AAA_30|AAA domain@DUF87|Helicase HerA, central domain@AAA_15|AAA ATPase domain@AAA_5|AAA domain (dynein-related subfamily)@AAA_14|AAA domain@AAA_7|P-loop containing dynein motor region@SbcC_Walker_B|SbcC/RAD50-like, Walker B motif@PRK|Phosphoribulokinase / Uridine kinase family@APS_kinase|Adenylylsulphate kinase@DUF815|Protein of unknown function (DUF815)@ATP-synt_ab|ATP synthase alpha/beta family, nucleotide-binding domain@AAA_21|AAA domain, putative AbiEii toxin, Type IV TA system@AAA_28|AAA domain@RNA_helicase|RNA helicase@AAA_24|AAA domain@AAA_18|AAA domain@NB-ARC|NB-ARC domain@AAA_33|AAA domain@tRNA_lig_kinase|tRNA ligase kinase domain@NACHT|NACHT domain@AAA_25|AAA domain@TniB|Bacterial TniB protein@TsaE|Threonylcarbamoyl adenosine biosynthesis protein TsaE@DUF2207|Predicted membrane protein (DUF2207)@Resolvase|Resolvase, N terminal domain@MeaB|Methylmalonyl Co-A mutase-associated GTPase MeaB@PduV-EutP|Ethanolamine utilisation - propanediol utilisation@MMR_HSR1|50S ribosome-binding GTPase@AAA_23|AAA domain@Peptidase_M23|Peptidase family M23
ENST00000644106.1	ABCB4	-	chr7	coding	ATGGATCTTGAGGCGGCAAAGAACGGAACAGCCTGGCGCCCCACGAGCGCGGAGGGCGACTTTGAACTGGGCATCAGCAGCAAACAAAAAAGGAAAAAAACGAAGACAGTGAAAATGATTGGAGTATTAACATTGTTTCGATACTCCGATTGGCAGGATAAATTGTTTATGTCGCTGGGTACCATCATGGCCATAGCTCACGGATCAGGTCTCCCCCTCATGATGATAGTATTTGGAGAGATGACTGACAAATTTGTTGATACTGCAGGAAACTTCTCCTTTCCAGTGAACTTTTCCTTGTCGCTGCTAAATCCAGGCAAAATTCTGGAAGAAGAAATGACTAGATATGCATATTACTACTCAGGATTGGGTGCTGGAGTTCTTGTTGCTGCCTATATACAAGTTTCATTTTGGACTTTGGCAGCTGGTCGACAGATCAGGAAAATTAGGCAGAAGTTTTTTCATGCTATTCTACGACAGGAAATAGGATGGTTTGACATCAACGACACCACTGAACTCAATACGCGGCTAACAGAGTGTGATCTTTTTTAG	MDLEAAKNGTAWRPTSAEGDFELGISSKQKRKKTKTVKMIGVLTLFRYSDWQDKLFMSLGTIMAIAHGSGLPLMMIVFGEMTDKFVDTAGNFSFPVNFSLSLLNPGKILEEEMTRYAYYYSGLGAGVLVAAYIQVSFWTLAAGRQIRKIRQKFFHAILRQEIGWFDINDTTELNTRLTECDLF_	ABC_membrane|ABC transporter transmembrane region
NM_000443.3	ABCB4	-	chr7	coding	ATGGATCTTGAGGCGGCAAAGAACGGAACAGCCTGGCGCCCCACGAGCGCGGAGGGCGACTTTGAACTGGGCATCAGCAGCAAACAAAAAAGGAAAAAAACGAAGACAGTGAAAATGATTGGAGTATTAACATTGTTTCGATACTCCGATTGGCAGGATAAATTGTTTATGTCGCTGGGTACCATCATGGCCATAGCTCACGGATCAGGTCTCCCCCTCATGATGATAGTATTTGGAGAGATGACTGACAAATTTGTTGATACTGCAGGAAACTTCTCCTTTCCAGTGAACTTTTCCTTGTCGCTGCTAAATCCAGGCAAAATTCTGGAAGAAGAAATGACTAGATATGCATATTACTACTCAGGATTGGGTGCTGGAGTTCTTGTTGCTGCCTATATACAAGTTTCATTTTGGACTTTGGCAGCTGGTCGACAGATCAGGAAAATTAGGCAGAAGTTTTTTCATGCTATTCTACGACAGGAAATAGGATGGTTTGACATCAACGACACCACTGAACTCAATACGCGGCTAACAGATGACATCTCCAAAATCAGTGAAGGAATTGGTGACAAGGTTGGAATGTTCTTTCAAGCAGTAGCCACGTTTTTTGCAGGATTCATAGTGGGATTCATCAGAGGATGGAAGCTCACCCTTGTGATAATGGCCATCAGCCCTATTCTAGGACTCTCTGCAGCCGTTTGGGCAAAGATACTCTCGGCATTTAGTGACAAAGAACTAGCTGCTTATGCAAAAGCAGGCGCCGTGGCAGAAGAGGCTCTGGGGGCCATCAGGACTGTGATAGCTTTCGGGGGCCAGAACAAAGAGCTGGAAAGGTATCAGAAACATTTAGAAAATGCCAAAGAGATTGGAATTAAAAAAGCTATTTCAGCAAACATTTCCATGGGTATTGCCTTCCTGTTAATATATGCATCATATGCACTGGCCTTCTGGTATGGATCCACTCTAGTCATATCAAAAGAATATACTATTGGAAATGCAATGACAGTTTTTTTTTCAATCCTAATTGGAGCTTTCAGTGTTGGCCAGGCTGCCCCATGTATTGATGCTTTTGCCAATGCAAGAGGAGCAGCATATGTGATCTTTGATATTATTGATAATAATCCTAAAATTGACAGTTTTTCAGAGAGAGGACACAAACCAGACAGCATCAAAGGGAATTTGGAGTTCAATGATGTTCACTTTTCTTACCCTTCTCGAGCTAACGTCAAGATCTTGAAGGGCCTCAACCTGAAGGTGCAGAGTGGGCAGACGGTGGCCCTGGTTGGAAGTAGTGGCTGTGGGAAGAGCACAACGGTCCAGCTGATACAGAGGCTCTATGACCCTGATGAGGGCACAATTAACATTGATGGGCAGGATATTAGGAACTTTAATGTAAACTATCTGAGGGAAATCATTGGTGTGGTGAGTCAGGAGCCGGTGCTGTTTTCCACCACAATTGCTGAAAATATTTGTTATGGCCGTGGAAATGTAACCATGGATGAGATAAAGAAAGCTGTCAAAGAGGCCAACGCCTATGAGTTTATCATGAAATTACCACAGAAATTTGACACCCTGGTTGGAGAGAGAGGGGCCCAGCTGAGTGGTGGGCAGAAGCAGAGGATCGCCATTGCACGTGCCCTGGTTCGCAACCCCAAGATCCTTCTGCTGGATGAGGCCACGTCAGCATTGGACACAGAAAGTGAAGCTGAGGTACAGGCAGCTCTGGATAAGGCCAGAGAAGGCCGGACCACCATTGTGATAGCACACCGACTGTCTACGGTCCGAAATGCAGATGTCATCGCTGGGTTTGAGGATGGAGTAATTGTGGAGCAAGGAAGCCACAGCGAACTGATGAAGAAGGAAGGGGTGTACTTCAAACTTGTCAACATGCAGACATCAGGAAGCCAGATCCAGTCAGAAGAATTTGAACTAAATGATGAAAAGGCTGCCACTAGAATGGCCCCAAATGGCTGGAAATCTCGCCTATTTAGGCATTCTACTCAGAAAAACCTTAAAAATTCACAAATGTGTCAGAAGAGCCTTGATGTGGAAACCGATGGACTTGAAGCAAATGTGCCACCAGTGTCCTTTCTGAAGGTCCTGAAACTGAATAAAACAGAATGGCCCTACTTTGTCGTGGGAACAGTATGTGCCATTGCCAATGGGGGGCTTCAGCCGGCATTTTCAGTCATATTCTCAGAGATCATAGCGATTTTTGGACCAGGCGATGATGCAGTGAAGCAGCAGAAGTGCAACATATTCTCTTTGATTTTCTTATTTCTGGGAATTATTTCTTTTTTTACTTTCTTCCTTCAGGGTTTCACGTTTGGGAAAGCTGGCGAGATCCTCACCAGAAGACTGCGGTCAATGGCTTTTAAAGCAATGCTAAGACAGGACATGAGCTGGTTTGATGACCATAAAAACAGTACTGGTGCACTTTCTACAAGACTTGCCACAGATGCTGCCCAAGTCCAAGGAGCCACAGGAACCAGGTTGGCTTTAATTGCACAGAATATAGCTAACCTTGGAACTGGTATTATCATATCATTTATCTACGGTTGGCAGTTAACCCTATTGCTATTAGCAGTTGTTCCAATTATTGCTGTGTCAGGAATTGTTGAAATGAAATTGTTGGCTGGAAATGCCAAAAGAGATAAAAAAGAACTGGAAGCTGCTGGAAAGATTGCAACAGAGGCAATAGAAAATATTAGGACAGTTGTGTCTTTGACCCAGGAAAGAAAATTTGAATCAATGTATGTTGAAAAATTGTATGGACCTTACAGGAATTCTGTGCAGAAGGCACACATCTATGGAATTACTTTTAGTATCTCACAAGCATTTATGTATTTTTCCTATGCCGGTTGTTTTCGATTTGGTGCATATCTCATTGTGAATGGACATATGCGCTTCAGAGATGTTATTCTGGTGTTTTCTGCAATTGTATTTGGTGCAGTGGCTCTAGGACATGCCAGTTCATTTGCTCCAGACTATGCTAAAGCTAAGCTGTCTGCAGCCCACTTATTCATGCTGTTTGAAAGACAACCTCTGATTGACAGCTACAGTGAAGAGGGGCTGAAGCCTGATAAATTTGAAGGAAATATAACATTTAATGAAGTCGTGTTCAACTATCCCACCCGAGCAAACGTGCCAGTGCTTCAGGGGCTGAGCCTGGAGGTGAAGAAAGGCCAGACACTAGCCCTGGTGGGCAGCAGTGGCTGTGGGAAGAGCACGGTGGTCCAGCTCCTGGAGCGGTTCTACGACCCCTTGGCGGGGACAGTGCTTCTCGATGGTCAAGAAGCAAAGAAACTCAATGTCCAGTGGCTCAGAGCTCAACTCGGAATCGTGTCTCAGGAGCCTATCCTATTTGACTGCAGCATTGCCGAGAATATTGCCTATGGAGACAACAGCCGGGTTGTATCACAGGATGAAATTGTGAGTGCAGCCAAAGCTGCCAACATACATCCTTTCATCGAGACGTTACCCCACAAATATGAAACAAGAGTGGGAGATAAGGGGACTCAGCTCTCAGGAGGTCAAAAACAGAGGATTGCTATTGCCCGAGCCCTCATCAGACAACCTCAAATCCTCCTGTTGGATGAAGCTACATCAGCTCTGGATACTGAAAGTGAAAAGGTTGTCCAAGAAGCCCTGGACAAAGCCAGAGAAGGCCGCACCTGCATTGTGATTGCTCACCGCCTGTCCACCATCCAGAATGCAGACTTAATAGTGGTGTTTCAGAATGGGAGAGTCAAGGAGCATGGCACGCATCAGCAGCTGCTGGCACAGAAAGGCATCTATTTTTCAATGGTCAGTGTCCAGGCTGGGACACAGAACTTATGA	MDLEAAKNGTAWRPTSAEGDFELGISSKQKRKKTKTVKMIGVLTLFRYSDWQDKLFMSLGTIMAIAHGSGLPLMMIVFGEMTDKFVDTAGNFSFPVNFSLSLLNPGKILEEEMTRYAYYYSGLGAGVLVAAYIQVSFWTLAAGRQIRKIRQKFFHAILRQEIGWFDINDTTELNTRLTDDISKISEGIGDKVGMFFQAVATFFAGFIVGFIRGWKLTLVIMAISPILGLSAAVWAKILSAFSDKELAAYAKAGAVAEEALGAIRTVIAFGGQNKELERYQKHLENAKEIGIKKAISANISMGIAFLLIYASYALAFWYGSTLVISKEYTIGNAMTVFFSILIGAFSVGQAAPCIDAFANARGAAYVIFDIIDNNPKIDSFSERGHKPDSIKGNLEFNDVHFSYPSRANVKILKGLNLKVQSGQTVALVGSSGCGKSTTVQLIQRLYDPDEGTINIDGQDIRNFNVNYLREIIGVVSQEPVLFSTTIAENICYGRGNVTMDEIKKAVKEANAYEFIMKLPQKFDTLVGERGAQLSGGQKQRIAIARALVRNPKILLLDEATSALDTESEAEVQAALDKAREGRTTIVIAHRLSTVRNADVIAGFEDGVIVEQGSHSELMKKEGVYFKLVNMQTSGSQIQSEEFELNDEKAATRMAPNGWKSRLFRHSTQKNLKNSQMCQKSLDVETDGLEANVPPVSFLKVLKLNKTEWPYFVVGTVCAIANGGLQPAFSVIFSEIIAIFGPGDDAVKQQKCNIFSLIFLFLGIISFFTFFLQGFTFGKAGEILTRRLRSMAFKAMLRQDMSWFDDHKNSTGALSTRLATDAAQVQGATGTRLALIAQNIANLGTGIIISFIYGWQLTLLLLAVVPIIAVSGIVEMKLLAGNAKRDKKELEAAGKIATEAIENIRTVVSLTQERKFESMYVEKLYGPYRNSVQKAHIYGITFSISQAFMYFSYAGCFRFGAYLIVNGHMRFRDVILVFSAIVFGAVALGHASSFAPDYAKAKLSAAHLFMLFERQPLIDSYSEEGLKPDKFEGNITFNEVVFNYPTRANVPVLQGLSLEVKKGQTLALVGSSGCGKSTVVQLLERFYDPLAGTVLLDGQEAKKLNVQWLRAQLGIVSQEPILFDCSIAENIAYGDNSRVVSQDEIVSAAKAANIHPFIETLPHKYETRVGDKGTQLSGGQKQRIAIARALIRQPQILLLDEATSALDTESEKVVQEALDKAREGRTCIVIAHRLSTIQNADLIVVFQNGRVKEHGTHQQLLAQKGIYFSMVSVQAGTQNL_	ABC_membrane|ABC transporter transmembrane region@ABC_tran|ABC transporter@SMC_N|RecF/RecN/SMC N terminal domain@ABC_ATPase|ATPase of the ABC class@Zeta_toxin|Zeta toxin@AAA_22|AAA domain@Rad17|Rad17 P-loop domain@AAA_16|AAA ATPase domain@RsgA_GTPase|RsgA GTPase@G-alpha|G-protein alpha subunit@AAA|ATPase family associated with various cellular activities (AAA)@AAA_29|P-loop containing region of AAA domain@AAA_30|AAA domain@DUF87|Helicase HerA, central domain@AAA_15|AAA ATPase domain@AAA_5|AAA domain (dynein-related subfamily)@AAA_14|AAA domain@AAA_7|P-loop containing dynein motor region@SbcC_Walker_B|SbcC/RAD50-like, Walker B motif@APS_kinase|Adenylylsulphate kinase@PRK|Phosphoribulokinase / Uridine kinase family@DUF815|Protein of unknown function (DUF815)@ATP-synt_ab|ATP synthase alpha/beta family, nucleotide-binding domain@AAA_21|AAA domain, putative AbiEii toxin, Type IV TA system@AAA_28|AAA domain@RNA_helicase|RNA helicase@AAA_24|AAA domain@AAA_18|AAA domain@NB-ARC|NB-ARC domain@AAA_33|AAA domain@tRNA_lig_kinase|tRNA ligase kinase domain@NACHT|NACHT domain@AAA_25|AAA domain@TniB|Bacterial TniB protein@TsaE|Threonylcarbamoyl adenosine biosynthesis protein TsaE@DUF2207|Predicted membrane protein (DUF2207)@Resolvase|Resolvase, N terminal domain@MeaB|Methylmalonyl Co-A mutase-associated GTPase MeaB@PduV-EutP|Ethanolamine utilisation - propanediol utilisation@MMR_HSR1|50S ribosome-binding GTPase@AAA_23|AAA domain@Peptidase_MA_2|Peptidase MA superfamily
XM_011516308.2	ABCB4	-	chr7	coding	ATGGATCTTGAGGCGGCAAAGAACGGAACAGCCTGGCGCCCCACGAGCGCGGAGGGCGACTTTGAACTGGGCATCAGCAGCAAACAAAAAAGGAAAAAAACGAAGACAGTGAAAATGATTGGAGTATTAACATTGTTTCGATACTCCGATTGGCAGGATAAATTGTTTATGTCGCTGGGTACCATCATGGCCATAGCTCACGGATCAGGTCTCCCCCTCATGATGATAGTATTTGGAGAGATGACTGACAAATTTGTTGATACTGCAGGAAACTTCTCCTTTCCAGTGAACTTTTCCTTGTCGCTGCTAAATCCAGGCAAAATTCTGGAAGAAGAAATGACTAGATATGCATATTACTACTCAGGATTGGGTGCTGGAGTTCTTGTTGCTGCCTATATACAAGTTTCATTTTGGACTTTGGCAGCTGGTCGACAGATCAGGAAAATTAGGCAGAAGTTTTTTCATGCTATTCTACGACAGGAAATAGGATGGTTTGACATCAACGACACCACTGAACTCAATACGCGGCTAACAGATGACATCTCCAAAATCAGTGAAGGAATTGGTGACAAGGTTGGAATGTTCTTTCAAGCAGTAGCCACGTTTTTTGCAGGATTCATAGTGGGATTCATCAGAGGATGGAAGCTCACCCTTGTGATAATGGCCATCAGCCCTATTCTAGGACTCTCTGCAGCCGTTTGGGCAAAGATACTCTCGGCATTTAGTGACAAAGAACTAGCTGCTTATGCAAAAGCAGGCGCCGTGGCAGAAGAGGCTCTGGGGGCCATCAGGACTGTGATAGCTTTCGGGGGCCAGAACAAAGAGCTGGAAAGGTATCAGAAACATTTAGAAAATGCCAAAGAGATTGGAATTAAAAAAGCTATTTCAGCAAACATTTCCATGGGTATTGCCTTCCTGTTAATATATGCATCATATGCACTGGCCTTCTGGTATGGATCCACTCTAGTCATATCAAAAGAATATACTATTGGAAATGCAATGACAGTTTTTTTTTCAATCCTAATTGGAGCTTTCAGTGTTGGCCAGGCTGCCCCATGTATTGATGCTTTTGCCAATGCAAGAGGAGCAGCATATGTGATCTTTGATATTATTGATAATAATCCTAAAATTGACAGTTTTTCAGAGAGAGGACACAAACCAGACAGCATCAAAGGGAATTTGGAGTTCAATGATGTTCACTTTTCTTACCCTTCTCGAGCTAACGTCAAGATCTTGAAGGGCCTCAACCTGAAGGTGCAGAGTGGGCAGACGGTGGCCCTGGTTGGAAGTAGTGGCTGTGGGAAGAGCACAACGGTCCAGCTGATACAGAGGCTCTATGACCCTGATGAGGGCACAATTAACATTGATGGGCAGGATATTAGGAACTTTAATGTAAACTATCTGAGGGAAATCATTGGTGTGGTGAGTCAGGAGCCGGTGCTGTTTTCCACCACAATTGCTGAAAATATTTGTTATGGCCGTGGAAATGTAACCATGGATGAGATAAAGAAAGCTGTCAAAGAGGCCAACGCCTATGAGTTTATCATGAAATTACCACAGAAATTTGACACCCTGGTTGGAGAGAGAGGGGCCCAGCTGAGTGGTGGGCAGAAGCAGAGGATCGCCATTGCACGTGCCCTGGTTCGCAACCCCAAGATCCTTCTGCTGGATGAGGCCACGTCAGCATTGGACACAGAAAGTGAAGCTGAGGTACAGGCAGCTCTGGATAAGGCCAGAGAAGGCCGGACCACCATTGTGATAGCACACCGACTGTCTACGGTCCGAAATGCAGATGTCATCGCTGGGTTTGAGGATGGAGTAATTGTGGAGCAAGGAAGCCACAGCGAACTGATGAAGAAGGAAGGGGTGTACTTCAAACTTGTCAACATGCAGACATCAGGAAGCCAGATCCAGTCAGAAGAATTTGAACTAAATGATGAAAAGGCTGCCACTAGAATGGCCCCAAATGGCTGGAAATCTCGCCTATTTAGGCATTCTACTCAGAAAAACCTTAAAAATTCACAAATGTGTCAGAAGAGCCTTGATGTGGAAACCGATGGACTTGAAGCAAATGTGCCACCAGTGTCCTTTCTGAAGGTCCTGAAACTGAATAAAACAGAATGGCCCTACTTTGTCGTGGGAACAGTATGTGCCATTGCCAATGGGGGGCTTCAGCCGGCATTTTCAGTCATATTCTCAGAGATCATAGCGATTTTTGGACCAGGCGATGATGCAGTGAAGCAGCAGAAGTGCAACATATTCTCTTTGATTTTCTTATTTCTGGGAATTATTTCTTTTTTTACTTTCTTCCTTCAGGGTTTCACGTTTGGGAAAGCTGGCGAGATCCTCACCAGAAGACTGCGGTCAATGGCTTTTAAAGCAATGCTAAGACAGGACATGAGCTGGTTTGATGACCATAAAAACAGTACTGGTGCACTTTCTACAAGACTTGCCACAGATGCTGCCCAAGTCCAAGGAGCCACAGGAACCAGGTTGGCTTTAATTGCACAGAATATAGCTAACCTTGGAACTGGTATTATCATATCATTTATCTACGGTTGGCAGTTAACCCTATTGCTATTAGCAGTTGTTCCAATTATTGCTGTGTCAGGAATTGTTGAAATGAAATTGTTGGCTGGAAATGCCAAAAGAGATAAAAAAGAACTGGAAGCTGCTGGAAAGATTGCAACAGAGGCAATAGAAAATATTAGGACAGTTGTGTCTTTGACCCAGGAAAGAAAATTTGAATCAATGTATGTTGAAAAATTGTATGGACCTTACAGGAATTCTGTGCAGAAGGCACACATCTATGGAATTACTTTTAGTATCTCACAAGCATTTATGTATTTTTCCTATGCCGGTTGTTTTCGATTTGGTGCATATCTCATTGTGAATGGACATATGCGCTTCAGAGATGTTATTCTGGTGTTTTCTGCAATTGTATTTGGTGCAGTGGCTCTAGGACATGCCAGTTCATTTGCTCCAGACTATGCTAAAGCTAAGCTGTCTGCAGCCCACTTATTCATGCTGTTTGAAAGACAACCTCTGATTGACAGCTACAGTGAAGAGGGGCTGAAGCCTGATAAATTTGAAGGAAATATAACATTTAATGAAGTCGTGTTCAACTATCCCACCCGAGCAAACGTGCCAGTGCTTCAGGGGCTGAGCCTGGAGGTGAAGAAAGGCCAGACACTAGCCCTGGTGGGCAGCAGTGGCTGTGGGAAGAGCACGGTGGTCCAGCTCCTGGAGCGGTTCTACGACCCCTTGGCGGGGACAGTGTTTGTGGACTTTGGTTTTCAGCTTCTCGATGGTCAAGAAGCAAAGAAACTCAATGTCCAGTGGCTCAGAGCTCAACTCGGAATCGTGTCTCAGGAGCCTATCCTATTTGACTGCAGCATTGCCGAGAATATTGCCTATGGAGACAACAGCCGGGTTGTATCACAGGATGAAATTGTGAGTGCAGCCAAAGCTGCCAACATACATCCTTTCATCGAGACGTTACCCCACAAATATGAAACAAGAGTGGGAGATAAGGGGACTCAGCTCTCAGGAGGTCAAAAACAGAGGATTGCTATTGCCCGAGCCCTCATCAGACAACCTCAAATCCTCCTGTTGGATGAAGCTACATCAGCTCTGGATACTGAAAGTGAAAAGGTTGTCCAAGAAGCCCTGGACAAAGCCAGAGAAGGCCGCACCTGCATTGTGATTGCTCACCGCCTGTCCACCATCCAGAATGCAGACTTAATAGTGGTGTTTCAGAATGGGAGAGTCAAGGAGCATGGCACGCATCAGCAGCTGCTGGCACAGAAAGGCATCTATTTTTCAATGATCAATTTAGAAGACCCAATTTGGGGTTTATTACGGCATTTGAAATTTGAGAGTTAG	MDLEAAKNGTAWRPTSAEGDFELGISSKQKRKKTKTVKMIGVLTLFRYSDWQDKLFMSLGTIMAIAHGSGLPLMMIVFGEMTDKFVDTAGNFSFPVNFSLSLLNPGKILEEEMTRYAYYYSGLGAGVLVAAYIQVSFWTLAAGRQIRKIRQKFFHAILRQEIGWFDINDTTELNTRLTDDISKISEGIGDKVGMFFQAVATFFAGFIVGFIRGWKLTLVIMAISPILGLSAAVWAKILSAFSDKELAAYAKAGAVAEEALGAIRTVIAFGGQNKELERYQKHLENAKEIGIKKAISANISMGIAFLLIYASYALAFWYGSTLVISKEYTIGNAMTVFFSILIGAFSVGQAAPCIDAFANARGAAYVIFDIIDNNPKIDSFSERGHKPDSIKGNLEFNDVHFSYPSRANVKILKGLNLKVQSGQTVALVGSSGCGKSTTVQLIQRLYDPDEGTINIDGQDIRNFNVNYLREIIGVVSQEPVLFSTTIAENICYGRGNVTMDEIKKAVKEANAYEFIMKLPQKFDTLVGERGAQLSGGQKQRIAIARALVRNPKILLLDEATSALDTESEAEVQAALDKAREGRTTIVIAHRLSTVRNADVIAGFEDGVIVEQGSHSELMKKEGVYFKLVNMQTSGSQIQSEEFELNDEKAATRMAPNGWKSRLFRHSTQKNLKNSQMCQKSLDVETDGLEANVPPVSFLKVLKLNKTEWPYFVVGTVCAIANGGLQPAFSVIFSEIIAIFGPGDDAVKQQKCNIFSLIFLFLGIISFFTFFLQGFTFGKAGEILTRRLRSMAFKAMLRQDMSWFDDHKNSTGALSTRLATDAAQVQGATGTRLALIAQNIANLGTGIIISFIYGWQLTLLLLAVVPIIAVSGIVEMKLLAGNAKRDKKELEAAGKIATEAIENIRTVVSLTQERKFESMYVEKLYGPYRNSVQKAHIYGITFSISQAFMYFSYAGCFRFGAYLIVNGHMRFRDVILVFSAIVFGAVALGHASSFAPDYAKAKLSAAHLFMLFERQPLIDSYSEEGLKPDKFEGNITFNEVVFNYPTRANVPVLQGLSLEVKKGQTLALVGSSGCGKSTVVQLLERFYDPLAGTVFVDFGFQLLDGQEAKKLNVQWLRAQLGIVSQEPILFDCSIAENIAYGDNSRVVSQDEIVSAAKAANIHPFIETLPHKYETRVGDKGTQLSGGQKQRIAIARALIRQPQILLLDEATSALDTESEKVVQEALDKAREGRTCIVIAHRLSTIQNADLIVVFQNGRVKEHGTHQQLLAQKGIYFSMINLEDPIWGLLRHLKFES_	ABC_membrane|ABC transporter transmembrane region@ABC_tran|ABC transporter@SMC_N|RecF/RecN/SMC N terminal domain@ABC_ATPase|ATPase of the ABC class@AAA_16|AAA ATPase domain@Rad17|Rad17 P-loop domain@AAA_22|AAA domain@AAA|ATPase family associated with various cellular activities (AAA)@RsgA_GTPase|RsgA GTPase@Zeta_toxin|Zeta toxin@G-alpha|G-protein alpha subunit@AAA_29|P-loop containing region of AAA domain@AAA_15|AAA ATPase domain@AAA_14|AAA domain@AAA_5|AAA domain (dynein-related subfamily)@AAA_7|P-loop containing dynein motor region@AAA_30|AAA domain@SbcC_Walker_B|SbcC/RAD50-like, Walker B motif@DUF87|Helicase HerA, central domain@ATP-synt_ab|ATP synthase alpha/beta family, nucleotide-binding domain@PRK|Phosphoribulokinase / Uridine kinase family@AAA_28|AAA domain@DUF815|Protein of unknown function (DUF815)@AAA_21|AAA domain, putative AbiEii toxin, Type IV TA system@AAA_24|AAA domain@RNA_helicase|RNA helicase@APS_kinase|Adenylylsulphate kinase@AAA_18|AAA domain@NB-ARC|NB-ARC domain@NACHT|NACHT domain@AAA_33|AAA domain@AAA_25|AAA domain@tRNA_lig_kinase|tRNA ligase kinase domain@TsaE|Threonylcarbamoyl adenosine biosynthesis protein TsaE@TniB|Bacterial TniB protein@DUF2207|Predicted membrane protein (DUF2207)@Resolvase|Resolvase, N terminal domain@MeaB|Methylmalonyl Co-A mutase-associated GTPase MeaB@PduV-EutP|Ethanolamine utilisation - propanediol utilisation@AAA_17|AAA domain@MMR_HSR1|50S ribosome-binding GTPase@AAA_23|AAA domain@Peptidase_MA_2|Peptidase MA superfamily
XM_011516309.2	ABCB4	-	chr7	coding	ATGGATCTTGAGGCGGCAAAGAACGGAACAGCCTGGCGCCCCACGAGCGCGGAGGGCGACTTTGAACTGGGCATCAGCAGCAAACAAAAAAGGAAAAAAACGAAGACAGTGAAAATGATTGGAGTATTAACATTGTTTCGATACTCCGATTGGCAGGATAAATTGTTTATGTCGCTGGGTACCATCATGGCCATAGCTCACGGATCAGGTCTCCCCCTCATGATGATAGTATTTGGAGAGATGACTGACAAATTTGTTGATACTGCAGGAAACTTCTCCTTTCCAGTGAACTTTTCCTTGTCGCTGCTAAATCCAGGCAAAATTCTGGAAGAAGAAATGACTAGATATGCATATTACTACTCAGGATTGGGTGCTGGAGTTCTTGTTGCTGCCTATATACAAGTTTCATTTTGGACTTTGGCAGCTGGTCGACAGATCAGGAAAATTAGGCAGAAGTTTTTTCATGCTATTCTACGACAGGAAATAGGATGGTTTGACATCAACGACACCACTGAACTCAATACGCGGCTAACAGATGACATCTCCAAAATCAGTGAAGGAATTGGTGACAAGGTTGGAATGTTCTTTCAAGCAGTAGCCACGTTTTTTGCAGGATTCATAGTGGGATTCATCAGAGGATGGAAGCTCACCCTTGTGATAATGGCCATCAGCCCTATTCTAGGACTCTCTGCAGCCGTTTGGGCAAAGATACTCTCGGCATTTAGTGACAAAGAACTAGCTGCTTATGCAAAAGCAGGCGCCGTGGCAGAAGAGGCTCTGGGGGCCATCAGGACTGTGATAGCTTTCGGGGGCCAGAACAAAGAGCTGGAAAGGTATCAGAAACATTTAGAAAATGCCAAAGAGATTGGAATTAAAAAAGCTATTTCAGCAAACATTTCCATGGGTATTGCCTTCCTGTTAATATATGCATCATATGCACTGGCCTTCTGGTATGGATCCACTCTAGTCATATCAAAAGAATATACTATTGGAAATGCAATGACAGTTTTTTTTTCAATCCTAATTGGAGCTTTCAGTGTTGGCCAGGCTGCCCCATGTATTGATGCTTTTGCCAATGCAAGAGGAGCAGCATATGTGATCTTTGATATTATTGATAATAATCCTAAAATTGACAGTTTTTCAGAGAGAGGACACAAACCAGACAGCATCAAAGGGAATTTGGAGTTCAATGATGTTCACTTTTCTTACCCTTCTCGAGCTAACGTCAAGATCTTGAAGGGCCTCAACCTGAAGGTGCAGAGTGGGCAGACGGTGGCCCTGGTTGGAAGTAGTGGCTGTGGGAAGAGCACAACGGTCCAGCTGATACAGAGGCTCTATGACCCTGATGAGGGCACAATTAACATTGATGGGCAGGATATTAGGAACTTTAATGTAAACTATCTGAGGGAAATCATTGGTGTGGTGAGTCAGGAGCCGGTGCTGTTTTCCACCACAATTGCTGAAAATATTTGTTATGGCCGTGGAAATGTAACCATGGATGAGATAAAGAAAGCTGTCAAAGAGGCCAACGCCTATGAGTTTATCATGAAATTACCACAGAAATTTGACACCCTGGTTGGAGAGAGAGGGGCCCAGCTGAGTGGTGGGCAGAAGCAGAGGATCGCCATTGCACGTGCCCTGGTTCGCAACCCCAAGATCCTTCTGCTGGATGAGGCCACGTCAGCATTGGACACAGAAAGTGAAGCTGAGGTACAGGCAGCTCTGGATAAGGCCAGAGAAGGCCGGACCACCATTGTGATAGCACACCGACTGTCTACGGTCCGAAATGCAGATGTCATCGCTGGGTTTGAGGATGGAGTAATTGTGGAGCAAGGAAGCCACAGCGAACTGATGAAGAAGGAAGGGGTGTACTTCAAACTTGTCAACATGCAGACATCAGGAAGCCAGATCCAGTCAGAAGAATTTGAACTAAATGATGAAAAGGCTGCCACTAGAATGGCCCCAAATGGCTGGAAATCTCGCCTATTTAGGCATTCTACTCAGAAAAACCTTAAAAATTCACAAATGTGTCAGAAGAGCCTTGATGTGGAAACCGATGGACTTGAAGCAAATGTGCCACCAGTGTCCTTTCTGAAGGTCCTGAAACTGAATAAAACAGAATGGCCCTACTTTGTCGTGGGAACAGTATGTGCCATTGCCAATGGGGGGCTTCAGCCGGCATTTTCAGTCATATTCTCAGAGATCATAGCGATTTTTGGACCAGGCGATGATGCAGTGAAGCAGCAGAAGTGCAACATATTCTCTTTGATTTTCTTATTTCTGGGAATTATTTCTTTTTTTACTTTCTTCCTTCAGGGTTTCACGTTTGGGAAAGCTGGCGAGATCCTCACCAGAAGACTGCGGTCAATGGCTTTTAAAGCAATGCTAAGACAGGACATGAGCTGGTTTGATGACCATAAAAACAGTACTGGTGCACTTTCTACAAGACTTGCCACAGATGCTGCCCAAGTCCAAGGAGCCACAGGAACCAGGTTGGCTTTAATTGCACAGAATATAGCTAACCTTGGAACTGGTATTATCATATCATTTATCTACGGTTGGCAGTTAACCCTATTGCTATTAGCAGTTGTTCCAATTATTGCTGTGTCAGGAATTGTTGAAATGAAATTGTTGGCTGGAAATGCCAAAAGAGATAAAAAAGAACTGGAAGCTGCTGGAAAGATTGCAACAGAGGCAATAGAAAATATTAGGACAGTTGTGTCTTTGACCCAGGAAAGAAAATTTGAATCAATGTATGTTGAAAAATTGTATGGACCTTACAGGAATTCTGTGCAGAAGGCACACATCTATGGAATTACTTTTAGTATCTCACAAGCATTTATGTATTTTTCCTATGCCGGTTGTTTTCGATTTGGTGCATATCTCATTGTGAATGGACATATGCGCTTCAGAGATGTTATTCTGGTGTTTTCTGCAATTGTATTTGGTGCAGTGGCTCTAGGACATGCCAGTTCATTTGCTCCAGACTATGCTAAAGCTAAGCTGTCTGCAGCCCACTTATTCATGCTGTTTGAAAGACAACCTCTGATTGACAGCTACAGTGAAGAGGGGCTGAAGCCTGATAAATTTGAAGGAAATATAACATTTAATGAAGTCGTGTTCAACTATCCCACCCGAGCAAACGTGCCAGTGCTTCAGGGGCTGAGCCTGGAGGTGAAGAAAGGCCAGACACTAGCCCTGGTGGGCAGCAGTGGCTGTGGGAAGAGCACGGTGGTCCAGCTCCTGGAGCGGTTCTACGACCCCTTGGCGGGGACAGTGCTTCTCGATGGTCAAGAAGCAAAGAAACTCAATGTCCAGTGGCTCAGAGCTCAACTCGGAATCGTGTCTCAGGAGCCTATCCTATTTGACTGCAGCATTGCCGAGAATATTGCCTATGGAGACAACAGCCGGGTTGTATCACAGGATGAAATTGTGAGTGCAGCCAAAGCTGCCAACATACATCCTTTCATCGAGACGTTACCCCACAAATATGAAACAAGAGTGGGAGATAAGGGGACTCAGCTCTCAGGAGGTCAAAAACAGAGGATTGCTATTGCCCGAGCCCTCATCAGACAACCTCAAATCCTCCTGTTGGATGAAGCTACATCAGCTCTGGATACTGAAAGTGAAAAGGTTGTCCAAGAAGCCCTGGACAAAGCCAGAGAAGGCCGCACCTGCATTGTGATTGCTCACCGCCTGTCCACCATCCAGAATGCAGACTTAATAGTGGTGTTTCAGAATGGGAGAGTCAAGGAGCATGGCACGCATCAGCAGCTGCTGGCACAGAAAGGCATCTATTTTTCAATGATCAATTTAGAAGACCCAATTTGGGGTTTATTACGGCATTTGAAATTTGAGAGTTAG	MDLEAAKNGTAWRPTSAEGDFELGISSKQKRKKTKTVKMIGVLTLFRYSDWQDKLFMSLGTIMAIAHGSGLPLMMIVFGEMTDKFVDTAGNFSFPVNFSLSLLNPGKILEEEMTRYAYYYSGLGAGVLVAAYIQVSFWTLAAGRQIRKIRQKFFHAILRQEIGWFDINDTTELNTRLTDDISKISEGIGDKVGMFFQAVATFFAGFIVGFIRGWKLTLVIMAISPILGLSAAVWAKILSAFSDKELAAYAKAGAVAEEALGAIRTVIAFGGQNKELERYQKHLENAKEIGIKKAISANISMGIAFLLIYASYALAFWYGSTLVISKEYTIGNAMTVFFSILIGAFSVGQAAPCIDAFANARGAAYVIFDIIDNNPKIDSFSERGHKPDSIKGNLEFNDVHFSYPSRANVKILKGLNLKVQSGQTVALVGSSGCGKSTTVQLIQRLYDPDEGTINIDGQDIRNFNVNYLREIIGVVSQEPVLFSTTIAENICYGRGNVTMDEIKKAVKEANAYEFIMKLPQKFDTLVGERGAQLSGGQKQRIAIARALVRNPKILLLDEATSALDTESEAEVQAALDKAREGRTTIVIAHRLSTVRNADVIAGFEDGVIVEQGSHSELMKKEGVYFKLVNMQTSGSQIQSEEFELNDEKAATRMAPNGWKSRLFRHSTQKNLKNSQMCQKSLDVETDGLEANVPPVSFLKVLKLNKTEWPYFVVGTVCAIANGGLQPAFSVIFSEIIAIFGPGDDAVKQQKCNIFSLIFLFLGIISFFTFFLQGFTFGKAGEILTRRLRSMAFKAMLRQDMSWFDDHKNSTGALSTRLATDAAQVQGATGTRLALIAQNIANLGTGIIISFIYGWQLTLLLLAVVPIIAVSGIVEMKLLAGNAKRDKKELEAAGKIATEAIENIRTVVSLTQERKFESMYVEKLYGPYRNSVQKAHIYGITFSISQAFMYFSYAGCFRFGAYLIVNGHMRFRDVILVFSAIVFGAVALGHASSFAPDYAKAKLSAAHLFMLFERQPLIDSYSEEGLKPDKFEGNITFNEVVFNYPTRANVPVLQGLSLEVKKGQTLALVGSSGCGKSTVVQLLERFYDPLAGTVLLDGQEAKKLNVQWLRAQLGIVSQEPILFDCSIAENIAYGDNSRVVSQDEIVSAAKAANIHPFIETLPHKYETRVGDKGTQLSGGQKQRIAIARALIRQPQILLLDEATSALDTESEKVVQEALDKAREGRTCIVIAHRLSTIQNADLIVVFQNGRVKEHGTHQQLLAQKGIYFSMINLEDPIWGLLRHLKFES_	ABC_membrane|ABC transporter transmembrane region@ABC_tran|ABC transporter@SMC_N|RecF/RecN/SMC N terminal domain@ABC_ATPase|ATPase of the ABC class@Zeta_toxin|Zeta toxin@AAA_22|AAA domain@Rad17|Rad17 P-loop domain@AAA_16|AAA ATPase domain@RsgA_GTPase|RsgA GTPase@G-alpha|G-protein alpha subunit@AAA|ATPase family associated with various cellular activities (AAA)@AAA_29|P-loop containing region of AAA domain@AAA_30|AAA domain@AAA_15|AAA ATPase domain@DUF87|Helicase HerA, central domain@AAA_5|AAA domain (dynein-related subfamily)@AAA_14|AAA domain@AAA_7|P-loop containing dynein motor region@SbcC_Walker_B|SbcC/RAD50-like, Walker B motif@APS_kinase|Adenylylsulphate kinase@PRK|Phosphoribulokinase / Uridine kinase family@DUF815|Protein of unknown function (DUF815)@ATP-synt_ab|ATP synthase alpha/beta family, nucleotide-binding domain@AAA_21|AAA domain, putative AbiEii toxin, Type IV TA system@AAA_28|AAA domain@RNA_helicase|RNA helicase@AAA_24|AAA domain@AAA_18|AAA domain@NB-ARC|NB-ARC domain@AAA_33|AAA domain@tRNA_lig_kinase|tRNA ligase kinase domain@NACHT|NACHT domain@AAA_25|AAA domain@TniB|Bacterial TniB protein@TsaE|Threonylcarbamoyl adenosine biosynthesis protein TsaE@DUF2207|Predicted membrane protein (DUF2207)@Resolvase|Resolvase, N terminal domain@MeaB|Methylmalonyl Co-A mutase-associated GTPase MeaB@PduV-EutP|Ethanolamine utilisation - propanediol utilisation@MMR_HSR1|50S ribosome-binding GTPase@AAA_23|AAA domain@Peptidase_M23|Peptidase family M23@Peptidase_MA_2|Peptidase MA superfamily
