## Additional file2 for "Long-read sequencing reveals novel isoform-specific eQTLs and regulatory mechanisms of isoform expression" (part 87 of 96)

### Sheet: Table S17 (continued)
Table S17. List of isoform motifs
NM_004237.3	TRIP13	+	chr5	coding	ATGGACGAGGCCGTGGGCGACCTGAAGCAGGCGCTTCCCTGTGTGGCCGAGTCGCCAACGGTCCACGTGGAGGTGCATCAGCGCGGCAGCAGCACTGCAAAGAAAGAAGACATAAACCTGAGTGTTAGAAAGCTACTCAACAGACATAATATTGTGTTTGGTGATTACACATGGACTGAGTTTGATGAACCTTTTTTGACCAGAAATGTGCAGTCTGTGTCTATTATTGACACAGAATTAAAGGTTAAAGACTCACAGCCCATCGATTTGAGTGCATGCACTGTTGCACTTCACATTTTCCAGCTGAATGAAGATGGCCCCAGCAGTGAAAATCTGGAGGAAGAGACAGAAAACATAATTGCAGCAAATCACTGGGTTCTACCTGCAGCTGAATTCCATGGGCTTTGGGACAGCTTGGTATACGATGTGGAAGTCAAATCCCATCTCCTCGATTATGTGATGACAACTTTACTGTTTTCAGACAAGAACGTCAACAGCAACCTCATCACCTGGAACCGGGTGGTGCTGCTCCACGGTCCTCCTGGCACTGGAAAAACATCCCTGTGTAAAGCGTTAGCCCAGAAATTGACAATTAGACTTTCAAGCAGGTACCGATATGGCCAATTAATTGAAATAAACAGCCACAGCCTCTTTTCTAAGTGGTTTTCGGAAAGTGGCAAGCTGGTAACCAAGATGTTTCAGAAGATTCAGGATTTGATTGATGATAAAGACGCCCTGGTGTTCGTGCTGATTGATGAGGTGGAGAGTCTCACAGCCGCCCGAAATGCCTGCAGGGCGGGCACCGAGCCATCAGATGCCATCCGCGTGGTCAATGCTGTCTTGACCCAAATTGATCAGATTAAAAGGCATTCCAATGTTGTGATTCTGACCACTTCTAACATCACCGAGAAGATCGACGTGGCCTTCGTGGACAGGGCTGACATCAAGCAGTACATTGGGCCACCCTCTGCAGCAGCCATCTTCAAAATCTACCTCTCTTGTTTGGAAGAACTGATGAAGTGTCAGATCATATACCCTCGCCAGCAGCTGCTGACCCTCCGAGAGCTAGAGATGATTGGCTTCATTGAAAACAACGTGTCAAAATTGAGCCTTCTTTTGAATGACATTTCAAGGAAGAGCGAGGGCCTCAGCGGCCGGGTCCTGAGAAAACTCCCCTTTCTGGCTCATGCGCTGTATGTCCAGGCCCCCACCGTCACCATAGAGGGGTTCCTCCAGGCCCTGTCTCTGGCAGTGGACAAGCAGTTTGAAGAGAGAAAGAAGCTTGCAGCTTACATCTGA	MDEAVGDLKQALPCVAESPTVHVEVHQRGSSTAKKEDINLSVRKLLNRHNIVFGDYTWTEFDEPFLTRNVQSVSIIDTELKVKDSQPIDLSACTVALHIFQLNEDGPSSENLEEETENIIAANHWVLPAAEFHGLWDSLVYDVEVKSHLLDYVMTTLLFSDKNVNSNLITWNRVVLLHGPPGTGKTSLCKALAQKLTIRLSSRYRYGQLIEINSHSLFSKWFSESGKLVTKMFQKIQDLIDDKDALVFVLIDEVESLTAARNACRAGTEPSDAIRVVNAVLTQIDQIKRHSNVVILTTSNITEKIDVAFVDRADIKQYIGPPSAAAIFKIYLSCLEELMKCQIIYPRQQLLTLRELEMIGFIENNVSKLSLLLNDISRKSEGLSGRVLRKLPFLAHALYVQAPTVTIEGFLQALSLAVDKQFEERKKLAAYI_	AAA|ATPase family associated with various cellular activities (AAA)@AAA_22|AAA domain@AAA_18|AAA domain@AAA_16|AAA ATPase domain@AAA_33|AAA domain@AAA_14|AAA domain@Cytidylate_kin|Cytidylate kinase@AAA_25|AAA domain@TsaE|Threonylcarbamoyl adenosine biosynthesis protein TsaE@RuvB_N|Holliday junction DNA helicase RuvB P-loop domain@AAA_5|AAA domain (dynein-related subfamily)@RNA_helicase|RNA helicase@ATPase_2|ATPase domain predominantly from Archaea@DUF815|Protein of unknown function (DUF815)@AAA_24|AAA domain@KAP_NTPase|KAP family P-loop domain@AAA_28|AAA domain@AAA_11|AAA domain@AAA_30|AAA domain@AAA_7|P-loop containing dynein motor region@IstB_IS21|IstB-like ATP binding protein@NACHT|NACHT domain@bpMoxR|MoxR domain in the MoxR-vWA-beta-propeller ternary systems@Viral_helicase1|Viral (Superfamily 1) RNA helicase@ABC_tran|ABC transporter@TIP49|TIP49 P-loop domain@ATPase|KaiC@PduV-EutP|Ethanolamine utilisation - propanediol utilisation@Mg_chelatase|Magnesium chelatase, subunit ChlI@PhoH|PhoH-like protein@AAA_17|AAA domain@Rad17|Rad17 P-loop domain@NRBF2|Nuclear receptor-binding factor 2, autophagy regulator@AAA_19|AAA domain@AAA_2|AAA domain (Cdc48 subfamily)@FtsK_SpoIIIE|FtsK/SpoIIIE family@AAA_3|ATPase family associated with various cellular activities (AAA)@DUF2075|Schlafen group 3, DNA/RNA helicase domain@NTPase_1|NTPase@AAA_29|P-loop containing region of AAA domain
ENST00000261884.7	TRIP4	+	chr15	coding	ATGGCGGTGGCTGGGGCGGTGTCCGGGGAGCCGCTGGTGCACTGGTGCACCCAGCAGTTGCGGAAGACTTTCGGCCTGGATGTCAGCGAGGAGATCATTCAGTACGTTTTGTCAATTGAGAGTGCTGAAGAGATACGAGAATATGTTACTGATCTCCTCCAGGGAAATGAAGGCAAAAAAGGTCAATTCATAGAAGAACTTATAACCAAATGGCAAAAGAATGATCAGGAGTTGATTTCGGATCCTTTGCAGCAGTGCTTCAAAAAAGATGAAATTTTAGATGGGCAGAAATCAGGCGACCATCTAAAGCGGGGTAGGAAGAAAGGGAGAAACAGACAGGAAGTTCCTGCATTTACTGAACCTGACACGACTGCAGAGGTTAAAACACCTTTTGATTTGGCCAAGGCACAAGAGAACAGCAACTCCGTAAAGAAGAAGACAAAGTTTGTCAATTTATACACAAGAGAGGGACAGGACAGGCTTGCAGTCCTGCTCCCTGGTCGTCACCCTTGTGATTGCCTGGGCCAGAAGCACAAGCTCATCAATAACTGTCTGATCTGTGGGCGCATTGTCTGTGAACAAGAAGGCTCAGGCCCTTGCTTATTCTGTGGCACTCTGGTGTGTACTCATGAGGAACAAGATATTTTACAGCGTGACTCAAACAAGAGCCAGAAACTGCTAAAGAAACTCATGTCAGGAGTGGAGAATTCTGGAAAGGTGGACATCTCTACCAAGGACCTTCTTCCTCATCAAGAATTGCGAATTAAGTCTGGTCTGGAGAAGGCTATCAAGCATAAAGACAAACTGTTAGAGTTTGACAGAACTAGTATTCGAAGGACCCAAGTCATTGATGATGAGTCAGATTACTTTGCCAGTGATTCTAACCAATGGTTGTCCAAACTTGAGCGGGAAACCTTGCAGAAGCGAGAGGAGGAGCTGAGAGAACTTCGACACGCCTCTCGACTTTCTAAGAAGGTCACCATTGACTTTGCAGGAAGGAAGATCCTGGAAGAAGAAAATTCACTAGCAGAGTATCATAGCAGACTAGATGAGACAATACAGGCCATTGCCAATGGAACCTTGAACCAGCCACTGACCAAATTGGATAGATCTTCTGAAGAGCCTTTGGGAGTTCTGGTAAATCCCAACATGTACCAGTCCCCTCCCCAGTGGGTTGACCACACAGGTGCAGCCTCACAGAAGAAGGCTTTCCGTTCTTCAGGATTTGGACTAGAGTTCAACTCATTTCAGCACCAGTTGCGAATCCAGGATCAAGAATTTCAGGAAGGCTTTGATGGTGGCTGGTGCCTCTCTGTACATCAGCCCTGGGCTTCTCTGCTTGTCAGAGGGATTAAAAGGGTGGAGGGCAGATCCTGGTACACCCCCCACAGAGGACGACTTTGGATAGCAGCCACAGCTAAAAAACCCTCCCCTCAAGAAGTCTCAGAACTCCAGGCTACATATCGTCTTCTTCGTGGGAAAGATGTGGAATTTCCTAATGACTATCCGTCAGGTTGTCTTCTGGGCTGTGTGGACCTAATTGACTGCTTGTCCCAGAAGCAATTTAAGGAGCAGTTTCCAGACATCAGTCAAGAGTCTGATTCTCCATTTGTTTTCATCTGCAAAAATCCTCAGGAAATGGTTGTGAAGTTTCCTATTAAAGGAAATCCAAAAATCTGGAAATTGGATTCCAAGATCCATCAAGGAGCAAAGAAGGGGTTAATGAAGCAGAATAAAGCTGTCTGA	MAVAGAVSGEPLVHWCTQQLRKTFGLDVSEEIIQYVLSIESAEEIREYVTDLLQGNEGKKGQFIEELITKWQKNDQELISDPLQQCFKKDEILDGQKSGDHLKRGRKKGRNRQEVPAFTEPDTTAEVKTPFDLAKAQENSNSVKKKTKFVNLYTREGQDRLAVLLPGRHPCDCLGQKHKLINNCLICGRIVCEQEGSGPCLFCGTLVCTHEEQDILQRDSNKSQKLLKKLMSGVENSGKVDISTKDLLPHQELRIKSGLEKAIKHKDKLLEFDRTSIRRTQVIDDESDYFASDSNQWLSKLERETLQKREEELRELRHASRLSKKVTIDFAGRKILEEENSLAEYHSRLDETIQAIANGTLNQPLTKLDRSSEEPLGVLVNPNMYQSPPQWVDHTGAASQKKAFRSSGFGLEFNSFQHQLRIQDQEFQEGFDGGWCLSVHQPWASLLVRGIKRVEGRSWYTPHRGRLWIAATAKKPSPQEVSELQATYRLLRGKDVEFPNDYPSGCLLGCVDLIDCLSQKQFKEQFPDISQESDSPFVFICKNPQEMVVKFPIKGNPKIWKLDSKIHQGAKKGLMKQNKAV_	ASCH|ASCH domain@zf-C2HC5|Putative zinc finger motif, C2HC5-type@UxaC|Glucuronate isomerase
ENST00000559777.1	TRIP4	+	chr15	non-coding	non-coding	-	non-coding_transcript
NM_001321924.1	TRIP4	+	chr15	coding	ATGTCAGGAGTGGAGAATTCTGGAAAGGTGGACATCTCTACCAAGGACCTTCTTCCTCATCAAGAATTGCGAATTAAGTCTGGTCTGGAGAAGGCTATCAAGCATAAAGACAAACTGTTAGAGTTTGACAGAACTAGTATTCGAAGGACCCAAGTCATTGATGATGAGTCAGATTACTTTGCCAGTGATTCTAACCAATGGTTGTCCAAACTTGAGCGGGAAACCTTGCAGAAGCGAGAGGAGGAGCTGAGAGAACTTCGACACGCCTCTCGACTTTCTAAGAAGGTCACCATTGACTTTGCAGGAAGGAAGATCCTGGAAGAAGAAAATTCACTAGCAGAGTATCATAGCAGACTAGATGAGACAATACAGGCCATTGCCAATGGAACCTTGAACCAGCCACTGACCAAATTGGATAGATCTTCTGAAGAGCCTTTGGGAGTTCTGGTAAATCCCAACATGTACCAGTCCCCTCCCCAGTGGGTTGACCACACAGGTGCAGCCTCACAGAAGAAGGCTTTCCGTTCTTCAGGATTTGGACTAGAGTTCAACTCATTTCAGCACCAGTTGCGAATCCAGGATCAAGAATTTCAGGAAGGCTTTGATGGTGGCTGGTGCCTCTCTGTACATCAGCCCTGGGCTTCTCTGCTTGTCAGAGGGATTAAAAGGGTGGAGGGCAGATCCTGGTACACCCCCCACAGAGGACGACTTTGGATAGCAGCCACAGCTAAAAAACCCTCCCCTCAAGAAGTCTCAGAACTCCAGGCTACATATCGTCTTCTTCGTGGGAAAGATGTGGAATTTCCTAATGACTATCCGTCAGGTTGTCTTCTGGGCTGTGTGGACCTAATTGACTGCTTGTCCCAGAAGCAATTTAAGGAGCAGTTTCCAGACATCAGTCAAGAGTCTGATTCTCCATTTGTTTTCATCTGCAAAAATCCTCAGGAAATGGTTGTGAAGTTTCCTATTAAAGGAAATCCAAAAATCTGGAAATTGGATTCCAAGATCCATCAAGGAGCAAAGAAGGGGTTAATGAAGCAGAATAAAGCTGTCTGA	MSGVENSGKVDISTKDLLPHQELRIKSGLEKAIKHKDKLLEFDRTSIRRTQVIDDESDYFASDSNQWLSKLERETLQKREEELRELRHASRLSKKVTIDFAGRKILEEENSLAEYHSRLDETIQAIANGTLNQPLTKLDRSSEEPLGVLVNPNMYQSPPQWVDHTGAASQKKAFRSSGFGLEFNSFQHQLRIQDQEFQEGFDGGWCLSVHQPWASLLVRGIKRVEGRSWYTPHRGRLWIAATAKKPSPQEVSELQATYRLLRGKDVEFPNDYPSGCLLGCVDLIDCLSQKQFKEQFPDISQESDSPFVFICKNPQEMVVKFPIKGNPKIWKLDSKIHQGAKKGLMKQNKAV_	ASCH|ASCH domain
NR_135855.1	TRIP4	+	chr15	non-coding	non-coding	-	non-coding_transcript
ENST00000519792.1	TRIQK	-	chr8	non-coding	non-coding	-	non-coding_transcript
ENST00000521988.5	TRIQK	-	chr8	coding	ATGGGTAGAAAAGATGCTGCTACTATAAAACTTCCTGTTGATCAGTACAGAAAACAAATTGGTAAACAGGATTATAAAAAAACTAAACCTATTTTACGAGCAACCAAATTAAAAGCAGAAGCAAAGAAAACAGCAATAGGCATAAAGGAAGTTGGCCTTGTACTTGCAGCTATATTGGCACTACTACTGGCTTTCTATGCTTTCTTTTATCTCAGACTCACCACGGATGTTGACCCTGATCTGGACCAAGATGAAGATTAG	MGRKDAATIKLPVDQYRKQIGKQDYKKTKPILRATKLKAEAKKTAIGIKEVGLVLAAILALLLAFYAFFYLRLTTDVDPDLDQDED_	TRIQK|Triple QxxK/R motif-containing protein family@Wbp11|WW domain binding protein 11
ENST00000524037.5	TRIQK	-	chr8	coding	ATGGGTAGAAAAGATGCTGCTACTATAAAACTTCCTGTTGATCAGTACAGAAAACAAATTGGTAAACAGGATTATAAAAAAACTAAACCTATTTTACGAGCAACCAAATTAAAAGCAGAAGCAAAGAAAACAGCAATAGGCATAAAGACTCACCACGGATGTTGA	MGRKDAATIKLPVDQYRKQIGKQDYKKTKPILRATKLKAEAKKTAIGIKTHHGC_	TRIQK|Triple QxxK/R motif-containing protein family@Wbp11|WW domain binding protein 11
NM_001171795.1	TRIQK	-	chr8	coding	ATGGGTAGAAAAGATGCTGCTACTATAAAACTTCCTGTTGATCAGTACAGAAAACAAATTGGTAAACAGGATTATAAAAAAACTAAACCTATTTTACGAGCAACCAAATTAAAAGCAGAAGCAAAGAAAACAGCAATAGGCATAAAGGAAGTTGGCCTTGTACTTGCAGCTATATTGGCACTACTACTGGCTTTCTATGCTTTCTTTTATCTCAGACTCACCACGGATGTTGACCCTGATCTGGACCAAGATGAAGATTAG	MGRKDAATIKLPVDQYRKQIGKQDYKKTKPILRATKLKAEAKKTAIGIKEVGLVLAAILALLLAFYAFFYLRLTTDVDPDLDQDED_	TRIQK|Triple QxxK/R motif-containing protein family@Wbp11|WW domain binding protein 11
NM_001171796.1	TRIQK	-	chr8	coding	ATGGGTAGAAAAGATGCTGCTACTATAAAACTTCCTGTTGATCAGTACAGAAAACAAATTGGTAAACAGGATTATAAAAAAACTAAACCTATTTTACGAGCAACCAAATTAAAAGCAGAAGCAAAGAAAACAGCAATAGGCATAAAGGAAGTTGGCCTTGTACTTGCAGCTATATTGGCACTACTACTGGCTTTCTATGCTTTCTTTTATCTCAGACTCACCACGGATGTTGACCCTGATCTGGACCAAGATGAAGATTAG	MGRKDAATIKLPVDQYRKQIGKQDYKKTKPILRATKLKAEAKKTAIGIKEVGLVLAAILALLLAFYAFFYLRLTTDVDPDLDQDED_	TRIQK|Triple QxxK/R motif-containing protein family@Wbp11|WW domain binding protein 11
NM_001171799.1	TRIQK	-	chr8	coding	ATGGGTAGAAAAGATGCTGCTACTATAAAACTTCCTGTTGATCAGTACAGAAAACAAATTGGTAAACAGGATTATAAAAAAACTAAACCTATTTTACGAGCAACCAAATTAAAAGCAGAAGCAAAGAAAACAGCAATAGGCATAAAGGAAGTTGGCCTTGTACTTGCAGCTATATTGGCACTACTACTGGCTTTCTATGCTTTCTTTTATCTCAGACTCACCACGGATGTTGACCCTGATCTGGACCAAGATGAAGATTAG	MGRKDAATIKLPVDQYRKQIGKQDYKKTKPILRATKLKAEAKKTAIGIKEVGLVLAAILALLLAFYAFFYLRLTTDVDPDLDQDED_	TRIQK|Triple QxxK/R motif-containing protein family@Wbp11|WW domain binding protein 11
XM_017013347.1	TRIQK	-	chr8	coding	ATGGGTAGAAAAGATGCTGCTACTATAAAACTTCCTGTTGATCAGTACAGAAAACAAATTGGTAAACAGGATTATAAAAAAACTAAACCTATTTTACGAGCAACCAAATTAAAAGCAGAAGCAAAGAAAACAGCAATAGGCATAAAGGAAGTTGGCCTTGTACTTGCAGCTATATTGGCACTACTACTGGCTTTCTATGCTTTCTTTTATCTCAGACTCACCACGGATGTTGACCCTGATCTGGACCAAGATGAAGATTAG	MGRKDAATIKLPVDQYRKQIGKQDYKKTKPILRATKLKAEAKKTAIGIKEVGLVLAAILALLLAFYAFFYLRLTTDVDPDLDQDED_	TRIQK|Triple QxxK/R motif-containing protein family@Wbp11|WW domain binding protein 11
XM_017013350.1	TRIQK	-	chr8	coding	ATGGGTAGAAAAGATGCTGCTACTATAAAACTTCCTGTTGATCAGTACAGAAAACAAATTGGTAAACAGGATTATAAAAAAACTAAACCTATTTTACGAGCAACCAAATTAAAAGCAGAAGCAAAGAAAACAGCAATAGGCATAAAGGAAGTTGGCCTTGTACTTGCAGCTATATTGGCACTACTACTGGCTTTCTATGCTTTCTTTTATCTCAGACTCACCACGGATGTTGACCCTGATCTGGACCAAGATGAAGATTAG	MGRKDAATIKLPVDQYRKQIGKQDYKKTKPILRATKLKAEAKKTAIGIKEVGLVLAAILALLLAFYAFFYLRLTTDVDPDLDQDED_	TRIQK|Triple QxxK/R motif-containing protein family@Wbp11|WW domain binding protein 11
ENST00000495175.6	TRIT1	-	chr1	coding	ATGGCGTCCGTGGCGGCTGCACGAGCAGTTCCCGTGGGCAGTGGGCTCAGGGGCCTGCAACGGACCCTACCTCTTGTAGTGATTCTCGGGGCCACGGGCACCGGCAAATCCACGCTGGCGTTGCAGCTAGGCCAGCGGCTCGGCGGTGAGATCGTCAGCGCTGACTCCATGCAGGAGCTTGCAAGTTTTTGA	MASVAAARAVPVGSGLRGLQRTLPLVVILGATGTGKSTLALQLGQRLGGEIVSADSMQELASF_	AAA_33|AAA domain@IPT|Isopentenyl transferase@AAA_28|AAA domain@AAA_16|AAA ATPase domain@AAA_25|AAA domain@AAA_18|AAA domain@AAA_22|AAA domain@RNA_helicase|RNA helicase@AAA_5|AAA domain (dynein-related subfamily)@AAA|ATPase family associated with various cellular activities (AAA)@ABC_tran|ABC transporter@PhoH|PhoH-like protein@AAA_23|AAA domain@Cytidylate_kin|Cytidylate kinase@KTI12|Chromatin associated protein KTI12@AAA_14|AAA domain@DUF2075|Schlafen group 3, DNA/RNA helicase domain@AAA_29|P-loop containing region of AAA domain@CoaE|Dephospho-CoA kinase@RsgA_GTPase|RsgA GTPase@AAA_24|AAA domain@DUF87|Helicase HerA, central domain@NACHT|NACHT domain@Hpr_kinase_C|HPr Serine kinase C-terminal domain@FtsK_SpoIIIE|FtsK/SpoIIIE family@PPV_E1_C|Papillomavirus helicase@T2SSE|Type II/IV secretion system protein@Cytidylate_kin2|Cytidylate kinase-like family@CbiA|CobQ/CobB/MinD/ParA nucleotide binding domain@IstB_IS21|IstB-like ATP binding protein@Zeta_toxin|Zeta toxin@TIP49|TIP49 P-loop domain@PRK|Phosphoribulokinase / Uridine kinase family
ENST00000541099.5	TRIT1	-	chr1	coding	ATGCCATACAATGAAGCTGAGAACAAGAGAAGTTATCACCTGTGTGACCTCTGTGATCGAATCATCATTGGGGATCGCGAATGGGCAGCGCACATAAAATCCAAATCCCACTTGAACCAACTGAAGAAAAGAAGAAGATTGGACTCAGATGCTGTCAACACCATAGAAAGTCAGAGTGTTTCCCCAGACCATAACAAAGAACCTAAAGAGAAGGGATCCCCAGGGCAGAATGATCAAGAGCTGAAATGCAGCGTTTAA	MPYNEAENKRSYHLCDLCDRIIIGDREWAAHIKSKSHLNQLKKRRRLDSDAVNTIESQSVSPDHNKEPKEKGSPGQNDQELKCSV_	zf-C2H2_jaz|Zinc-finger double-stranded RNA-binding@zf-met|Zinc-finger of C2H2 type
NR_132409.1	TRIT1	-	chr1	non-coding	non-coding	-	non-coding_transcript
NR_132415.1	TRIT1	-	chr1	non-coding	non-coding	-	non-coding_transcript
XM_005270954.2	TRIT1	-	chr1	coding	ATGATCAGCTTTGTGGATCCTCTTGTGACCAATTACACAGTGGTGGACTTCAGAAATAGAGCAACTGCTCTGATTGAAGATATATTTGCCCGAGACAAAATTCCTATTGTTGTGGGAGGAACCAATTATTACATTGAATCTCTGCTCTGGAAAGTTCTTGTCAATACCAAGCCCCAGGAGATGGGCACTGAGAAAGTGATTGACCGAAAAGTGGAGCTTGAAAAGGAGGATGGTCTTGTACTTCACAAACGCCTAAGCCAGGTGGACCCAGAAATGGCTGCCAAGCTGCATCCACATGACAAACGCAAAGTGGCCAGGAGCTTGCAAGTTTTTGAAGAAACAGGAATCTCTCATAGTGAATTTCTCCATCGTCAACATACGGAAGAAGGTGGTGGTCCCCTTGGAGGTCCTCTGAAGTTCTCTAACCCTTGCATCCTTTGGCTTCATGCTGACCAGGCAGTTCTAGATGAGCGCTTGGATAAGAGGGTGGATGACATGCTTGCTGCTGGGCTCTTGGAGGAACTAAGAGATTTTCACAGACGCTATAATCAGAAGAATGTTTCGGAAAATAGCCAGGACTATCAACATGGTATCTTCCAATCAATTGGCTTCAAGGAATTTCACGAGTACCTGATCACTGAGGGAAAATGCACACTGGAGACTAGTAACCAGCTTCTAAAGAAAGGTATTGAGGCTCTGAAACAAGTAACTAAGAGATATGCCCGGAAACAAAACCGATGGGTTAAAAACCGTTTTTTGAGCAGACCTGGTCCCATTGTCCCCCCTGTCTATGGCTTAGAGGTATCTGATGTCTCGAAGTGGGAAGAGTCTGTTCTTGAACCTGCTCTTGAAATCGTGCAAAGTTTCATCCAGGGCCACAAGCCTACAGCCACTCCAATAAAGATGCCATACAATGAAGCTGAGAACAAGAGAAGTTATCACCTGTGTGACCTCTGTGATCGAATCATCATTGGGGATCGCGAATGGGCAGCGCACATAAAATCCAAATCCCACTTGAACCAACTGAAGAAAAGAAGAAGATTGGACTCAGATGCTGTCAACACCATAGAAAGTCAGAGTGTTTCCCCAGACCATAACAAAGAACCTAAAGAGAAGGGATCCCCAGGGCAGAATGATCAAGAGCTGAAATGCAGCGTTTAA	MISFVDPLVTNYTVVDFRNRATALIEDIFARDKIPIVVGGTNYYIESLLWKVLVNTKPQEMGTEKVIDRKVELEKEDGLVLHKRLSQVDPEMAAKLHPHDKRKVARSLQVFEETGISHSEFLHRQHTEEGGGPLGGPLKFSNPCILWLHADQAVLDERLDKRVDDMLAAGLLEELRDFHRRYNQKNVSENSQDYQHGIFQSIGFKEFHEYLITEGKCTLETSNQLLKKGIEALKQVTKRYARKQNRWVKNRFLSRPGPIVPPVYGLEVSDVSKWEESVLEPALEIVQSFIQGHKPTATPIKMPYNEAENKRSYHLCDLCDRIIIGDREWAAHIKSKSHLNQLKKRRRLDSDAVNTIESQSVSPDHNKEPKEKGSPGQNDQELKCSV_	IPPT|IPP transferase@zf-C2H2_jaz|Zinc-finger double-stranded RNA-binding@LZ3wCH|Leucine zipper with capping helix domain@Mst1_SARAH|C terminal SARAH domain of Mst1
ENST00000375119.7	TRMO	-	chr9	coding	ATGCGCGGCTTGGAGGAGTCGGGGCCTCGGCCTACAGCGACCCCGTGCGGCTGCGTTAAGCCGGCTCTGGAGACAGGGAATCTTTTAACTGAGCCAGTCGGCTACTTGGAATCTTGTTTCTCGGCCAAGAATGGTACTCCAAGACAGCCATCCATTTGTAGCTATTCTCGAGCCTGTTTGAGGATTAGAAAGAGGATCTTTAATAATCCTGAACATTCCTTGATGGGCCTAGAACAGTTTTCTCATGTTTGGATTTTGTTTGTTTTTCACAAAAATGGTCATTTGAGCTGTAAGGCAAAAGTGCAGCCTCCTAGGCTGAATGGTGCAAAGACTGGAGTTTTTTCCACAAGGAGCCCTCATCGTCCCAATGCAATAGGACTGACCCTGGCCAAGCTGGAAAAGGTAGAAGGTGGAGCTATATACCTTTCTGGAATTGACATGATACATGGCACACCCGTACTAGACATCAAGCCCTACATAGCTGAGTATGACTCACCGCAAAATGTGATGGAGCCTTTAGCAGACTTTAATTTACAGAATAACCAACATACACCAAACACTGTGTCCCAGTCTGACAGCAAGACTGACAGCTGTGACCAGCGACAGCTCTCAGGGTGTGATGAGCCACAACCCCACCATAGCACTAAGAGGAAACCTAAATGTCCTGAAGACAGAACTTCAGAAGAAAACTACCTGACACACAGTGACACAGCCAGAATTCAGCAAGCATTTCCTATGCACAGGGAGATAGCAGTGGATTTTGGTTTGGAATCAAGACGTGATCAGAGTTCCAGCGTGGCAGAAGAACAAATTGGCCCATATTGCCCAGAGAAGAGCTTTTCAGAGAAAGGTACAGACAAGAAGCTAGAAAGAGTGGAAGGAGCAGCAGTCTTGCAAGGAAGCAGGGCAGAGACACAGCCCATGGCCCCTCACTGCCCTGCTGGAAGGGCTGATGGAGCTCCCCGCAGCGTGGTTCCTGCCTGGGTGACAGAGGCTCCTGTGGCCACTTTAGAAGTGCGGTTTACTCCTCATGCCGAGATGGACCTTGGGCAGCTCAGTTCACAAGATGTTGGTCAGGCGTCATTTAAATATTTTCAGTCAGCAGAGGAAGCAAAGCGTGCCATTGAGGCTGTGCTGTCAGCGGATCCTCGGTCTGTGTACCGCCGGAAGCTTTGCCAGGACCGCCTTTTCTACTTTACTGTAGACATAGCGCATGTCACTTGCTGGTTTGGTGATGGCTTTGCAGAGGTGCTGAGGATCAAGCCGGCTTCTGAGCCTGTTCATATGACTGGCCCTGTGGGGTCCTTGGTGTCTCTAGGGTCTTAA	MRGLEESGPRPTATPCGCVKPALETGNLLTEPVGYLESCFSAKNGTPRQPSICSYSRACLRIRKRIFNNPEHSLMGLEQFSHVWILFVFHKNGHLSCKAKVQPPRLNGAKTGVFSTRSPHRPNAIGLTLAKLEKVEGGAIYLSGIDMIHGTPVLDIKPYIAEYDSPQNVMEPLADFNLQNNQHTPNTVSQSDSKTDSCDQRQLSGCDEPQPHHSTKRKPKCPEDRTSEENYLTHSDTARIQQAFPMHREIAVDFGLESRRDQSSSVAEEQIGPYCPEKSFSEKGTDKKLERVEGAAVLQGSRAETQPMAPHCPAGRADGAPRSVVPAWVTEAPVATLEVRFTPHAEMDLGQLSSQDVGQASFKYFQSAEEAKRAIEAVLSADPRSVYRRKLCQDRLFYFTVDIAHVTCWFGDGFAEVLRIKPASEPVHMTGPVGSLVSLGS_	TrmO|tRNA-methyltransferase O@TrmO_C|TrmO C-terminal domain
XM_005252048.4	TRMO	-	chr9	coding	ATGATACATGGCACACCCGTACTAGACATCAAGCCCTACATAGCTGAGTATGACTCACCGCAAAATGTGATGGAGCCTTTAGCAGACTTTAATTTACAGAATAACCAACATACACCAAACACTGTGTCCCAGTCTGACAGCAAGACTGACAGCTGTGACCAGCGACAGCTCTCAGGGTGTGATGAGCCACAACCCCACCATAGCACTAAGAGGAAACCTAAATGTCCTGAAGACAGAACTTCAGAAGAAAACTACCTGACACACAGTGACACAGCCAGAATTCAGCAAGCATTTCCTATGCACAGGGAGATAGCAGTGGATTTTGGTTTGGAATCAAGACGTGATCAGAGTTCCAGCGTGGCAGAAGAACAAATTGGCCCATATTGCCCAGAGAAGAGCTTTTCAGAGAAAGGTACAGACAAGAAGCTAGAAAGAGTGGAAGGAGCAGCAGTCTTGCAAGGAAGCAGGGCAGAGACACAGCCCATGGCCCCTCACTGCCCTGCTGGAAGGGCTGATGGAGCTCCCCGCAGCGTGGTTCCTGCCTGGGTGACAGAGGCTCCTGTGGCCACTTTAGAAGTGCGGTTTACTCCTCATGCCGAGATGGACCTTGGGCAGCTCAGTTCACAAGATGTTGGTCAGGCGTCATTTAAATATTTTCAGTCAGCAGAGGAAGCAAAGCGTGCCATTGAGGCTGTGCTGTCAGCGGATCCTCGGTCTGTGTACCGCCGGAAGCTTTGCCAGGACCGCCTTTTCTACTTTACTGTAGACATAGCGCATGTCACTTGCTGGTTTGGTGATGGCTTTGCAGAGGTGCTGAGGATCAAGCCGGCTTCTGAGCCTGTTCATATGACTGGCCCTGTGGGGTCCTTGGTGTCTCTAGGGTCTTAA	MIHGTPVLDIKPYIAEYDSPQNVMEPLADFNLQNNQHTPNTVSQSDSKTDSCDQRQLSGCDEPQPHHSTKRKPKCPEDRTSEENYLTHSDTARIQQAFPMHREIAVDFGLESRRDQSSSVAEEQIGPYCPEKSFSEKGTDKKLERVEGAAVLQGSRAETQPMAPHCPAGRADGAPRSVVPAWVTEAPVATLEVRFTPHAEMDLGQLSSQDVGQASFKYFQSAEEAKRAIEAVLSADPRSVYRRKLCQDRLFYFTVDIAHVTCWFGDGFAEVLRIKPASEPVHMTGPVGSLVSLGS_	TrmO_C|TrmO C-terminal domain@TrmO|tRNA-methyltransferase O
XM_005252049.4	TRMO	-	chr9	coding	ATGATACATGGCACACCCGTACTAGACATCAAGCCCTACATAGCTGAGTATGACTCACCGCAAAATGTGATGGAGCCTTTAGCAGACTTTAATTTACAGAATAACCAACATACACCAAACACTGTGTCCCAGTCTGACAGCAAGACTGACAGCTGTGACCAGCGACAGCTCTCAGGGTGTGATGAGCCACAACCCCACCATAGCACTAAGAGGAAACCTAAATGTCCTGAAGACAGAACTTCAGAAGAAAACTACCTGACACACAGTGACACAGCCAGAATTCAGCAAGCATTTCCTATGCACAGGGAGATAGCAGTGGATTTTGGTTTGGAATCAAGACGTGATCAGAGTTCCAGCGTGGCAGAAGAACAAATTGGCCCATATTGCCCAGAGAAGAGCTTTTCAGAGAAAGGTACAGACAAGAAGCTAGAAAGAGTGGAAGGAGCAGCAGTCTTGCAAGGAAGCAGGGCAGAGACACAGCCCATGGCCCCTCACTGCCCTGCTGGAAGGGCTGATGGAGCTCCCCGCAGCGTGGTTCCTGCCTGGGTGACAGAGGCTCCTGTGGCCACTTTAGAAGTGCGGTTTACTCCTCATGCCGAGATGGACCTTGGGCAGCTCAGTTCACAAGATGTTGGTCAGGCGTCATTTAAATATTTTCAGTCAGCAGAGGAAGCAAAGCGTGCCATTGAGGCTGTGCTGTCAGCGGATCCTCGGTCTGTGTACCGCCGGAAGCTTTGCCAGGACCGCCTTTTCTACTTTACTGTAGACATAGCGCATGTCACTTGCTGGTTTGGTGATGGCTTTGCAGAGGTGCTGAGGATCAAGCCGGCTTCTGAGCCTGTTCATATGACTGGCCCTGTGGGGTCCTTGGTGTCTCTAGGGTCTTAA	MIHGTPVLDIKPYIAEYDSPQNVMEPLADFNLQNNQHTPNTVSQSDSKTDSCDQRQLSGCDEPQPHHSTKRKPKCPEDRTSEENYLTHSDTARIQQAFPMHREIAVDFGLESRRDQSSSVAEEQIGPYCPEKSFSEKGTDKKLERVEGAAVLQGSRAETQPMAPHCPAGRADGAPRSVVPAWVTEAPVATLEVRFTPHAEMDLGQLSSQDVGQASFKYFQSAEEAKRAIEAVLSADPRSVYRRKLCQDRLFYFTVDIAHVTCWFGDGFAEVLRIKPASEPVHMTGPVGSLVSLGS_	TrmO_C|TrmO C-terminal domain@TrmO|tRNA-methyltransferase O
XM_005252050.4	TRMO	-	chr9	coding	ATGATACATGGCACACCCGTACTAGACATCAAGCCCTACATAGCTGAGTATGACTCACCGCAAAATGTGATGGAGCCTTTAGCAGACTTTAATTTACAGAATAACCAACATACACCAAACACTGTGTCCCAGTCTGACAGCAAGACTGACAGCTGTGACCAGCGACAGCTCTCAGGGTGTGATGAGCCACAACCCCACCATAGCACTAAGAGGAAACCTAAATGTCCTGAAGACAGAACTTCAGAAGAAAACTACCTGACACACAGTGACACAGCCAGAATTCAGCAAGCATTTCCTATGCACAGGGAGATAGCAGTGGATTTTGGTTTGGAATCAAGACGTGATCAGAGTTCCAGCGTGGCAGAAGAACAAATTGGCCCATATTGCCCAGAGAAGAGCTTTTCAGAGAAAGGTACAGACAAGAAGCTAGAAAGAGTGGAAGGAGCAGCAGTCTTGCAAGGAAGCAGGGCAGAGACACAGCCCATGGCCCCTCACTGCCCTGCTGGAAGGGCTGATGGAGCTCCCCGCAGCGTGGTTCCTGCCTGGGTGACAGAGGCTCCTGTGGCCACTTTAGAAGTGCGGTTTACTCCTCATGCCGAGATGGACCTTGGGCAGCTCAGTTCACAAGATGTTGGTCAGGCGTCATTTAAATATTTTCAGTCAGCAGAGGAAGCAAAGCGTGCCATTGAGGCTGTGCTGTCAGCGGATCCTCGGTCTGTGTACCGCCGGAAGCTTTGCCAGGACCGCCTTTTCTACTTTACTGTAGACATAGCGCATGTCACTTGCTGGTTTGGTGATGGCTTTGCAGAGGTGCTGAGGATCAAGCCGGCTTCTGAGCCTGTTCATATGACTGGCCCTGTGGGGTCCTTGGTGTCTCTAGGGTCTTAA	MIHGTPVLDIKPYIAEYDSPQNVMEPLADFNLQNNQHTPNTVSQSDSKTDSCDQRQLSGCDEPQPHHSTKRKPKCPEDRTSEENYLTHSDTARIQQAFPMHREIAVDFGLESRRDQSSSVAEEQIGPYCPEKSFSEKGTDKKLERVEGAAVLQGSRAETQPMAPHCPAGRADGAPRSVVPAWVTEAPVATLEVRFTPHAEMDLGQLSSQDVGQASFKYFQSAEEAKRAIEAVLSADPRSVYRRKLCQDRLFYFTVDIAHVTCWFGDGFAEVLRIKPASEPVHMTGPVGSLVSLGS_	TrmO_C|TrmO C-terminal domain@TrmO|tRNA-methyltransferase O
XR_929808.2	TRMO	-	chr9	non-coding	non-coding	-	non-coding_transcript
XM_011528125.1	TRMT1	-	chr19	coding	ATGCTGATGTACCAGCACCAGAGGGTGTCGGAGAGGTTTGACGTCATCGATCTGGACCCCTATGGCAGCCCAGCCACCTTCCTGGATGCAGCTGTGCAGGCTGTGAGTGAAGGAGGGTTGCTGTGTGTGACCTGCACAGACATGGCGGTGTTGGCGGGGAACAGCGGGGAGACGTGCTACAGCAAGTACGGGGCCATGGCCCTCAAGAGCCGGGCCTGCCACGAGATGGCCCTGAGAATCGTCCTGCACAGCCTGGACCTCCGCGCCAACTGCTACCAGCGCTTCGTGGTGCCGCTGCTCAGCATCAGCGCTGACTTCTACGTGCGTGTTTTTGTCCGTGTCTTCACCGGCCAGGCCAAGGTCAAGGCCTCAGCCAGCAAGCAGGCGCTGGTGTTCCAGTGTGTGGGCTGCGGGGCCTTCCACCTTCAGCGTCTCGGCAAAGCGTCAGGAGTCCCCAGCGGCCGGGCCAAGTTCTCTGCAGCCTGTGGTCCCCCTGTGACCCCCGAGTGTGAACACTGTGGGCAACGACACCAGCTTGGTGGCCCCATGTGGGCAGAGCCCATCCATGACCTGGATTTTGTGGGCCGTGTCCTGGAGGCTGTGAGCGCTAACCCCGGCCGCTTCCACACCTCGGAGCGGATCCGAGGGGTCCTGAGCGTCATCACTGAGGAGCTCCCGGACGTGCCTCTGTACTACACCCTGGACCAGCTGAGCAGCACCATCCACTGCAACACACCAAGCCTCCTGCAGTTGCGGTCGGCCCTCCTCCACGCTGACTTCCGGGTCTCACTCTCCCACGCCTGTAAGAACGCTGTGAAGACGGATGCCCCTGCCTCTGCCCTCTGGGACATCATGCGTTGCTGGGAGAAGGAATGTCCGGTGAAACGGGAGCGACTATCAGAGACTAGCCCAGCGTTCCGCATTCTCAGTGTGGAGCCCAGGCTGCAGGCCAACTTCACCATCCGGGAAGATGCCAACCCCAGCTCCCGACAGCGAGGACTCAAGCGCTTCCAGGCTAACCCGGAGGCCAACTGGGGTCCCCGGCCTCGTGCCCGGCCAGGGGGCAAGGCGGCCGACGAAGCTATGGAGGAGAGACGCAGGCTGCTTCAGAACAAGCGGAAGGAGCCGCCGGAAGATGTGGCCCAGCGGGCTGCCCGGCTCAAGACATTTCCTTGCAAGAGGTTTAAGGAGGGCACCTGTCAACGCGGGGACCAGTGCTGCTACTCCCACAGCCCCCCGACACCCAGGGTTTCTGCTGATGCTGCCCCTGACTGTCCAGAGACCTCCAACCAGACCCCCCCTGGACCTGGGGCTGCCGCTGGGCCAGGCATAGACTGA	MLMYQHQRVSERFDVIDLDPYGSPATFLDAAVQAVSEGGLLCVTCTDMAVLAGNSGETCYSKYGAMALKSRACHEMALRIVLHSLDLRANCYQRFVVPLLSISADFYVRVFVRVFTGQAKVKASASKQALVFQCVGCGAFHLQRLGKASGVPSGRAKFSAACGPPVTPECEHCGQRHQLGGPMWAEPIHDLDFVGRVLEAVSANPGRFHTSERIRGVLSVITEELPDVPLYYTLDQLSSTIHCNTPSLLQLRSALLHADFRVSLSHACKNAVKTDAPASALWDIMRCWEKECPVKRERLSETSPAFRILSVEPRLQANFTIREDANPSSRQRGLKRFQANPEANWGPRPRARPGGKAADEAMEERRRLLQNKRKEPPEDVAQRAARLKTFPCKRFKEGTCQRGDQCCYSHSPPTPRVSADAAPDCPETSNQTPPGPGAAAGPGID_	TRM|N2,N2-dimethylguanosine tRNA methyltransferase@zf-CCCH|Zinc finger C-x8-C-x5-C-x3-H type (and similar)@Torus|Torus domain@zf_CCCH_4|Zinc finger domain@Ribosomal_L44|Ribosomal protein L44@Defensin_int|Platypus intermediate defensin-like peptide@zf-CCCH_4|CCCH-type zinc finger@DUF6510|Family of unknown function (DUF6510)@zf-CCCH_2|RNA-binding, Nab2-type zinc finger
XM_017026944.1	TRMT1	-	chr19	coding	ATGCAAGGATCGTCTCTGTGGCTAAGCCTCACTTTCCGCTCCGCCCGGGTGCTCTCTAGAGCCCGGTTTTTCGAGTGGCAGTCTCCAGGGCTGCCGAATACAGCAGCGATGGAGAACGGCACCGGGCCCTACGGAGAAGAACGTCCACGTGAAGTCCAGGAGACGACAGTCACCGAGGGGGCTGCCAAAATCGCCTTTCCCAGTGCCAACGAGGTCTTTTATAACCCGGTGCAGGAATTCAATCGGGACCTGACATGTGCTGTGATCACCGAGTTTGCTCGCATTCAGCTTGGGGCCAAAGGAATCCAGATCAAGGTTCCAGGAGAGAAGGACACGCAAAAAGTGGTCGTGGACTTGTCAGAGCAAGAGGAGGAAAAGGTTGAACTGAAAGAGAGTGAAAACCTGGCCTCAGGAGACCAACCTCGCACAGCGGCCGTGGGGGAGATCTGTGAGGAAGGCCTGCATGTGCTGGAAGGCCTGGCAGCTTCAGGCCTACGTTCCATTCGATTTGCCCTAGAGGTGCCTGGGCTCAGATCTGTGGTTGCAAACGATGCCTCCACCCGGGCTGTGGATCTCATACGCCGGAATGTCCAGCTCAATGACGTGGCCCACCTGGTACAGCCGAGCCAAGCAGATGCCCGGATGCTGATGTACCAGCACCAGAGGGTGTCGGAGAGGTTTGACGTCATCGATCTGGACCCCTATGGCAGCCCAGCCACCTTCCTGGATGCAGCTGTGCAGGCTGTGAGTGAAGGAGGGTTGCTGTGTGTGACCTGCACAGACATGGCGGTGTTGGCGGGGAACAGCGGGGAGACGTGCTACAGCAAGTACGGGGCCATGGCCCTCAAGAGCCGGGCCTGCCACGAGATGGCCCTGAGAATCGTCCTGCACAGCCTGGACCTCCGCGCCAACTGCTACCAGCGCTTCGTGGTGCCGCTGCTCAGCATCAGCGCTGACTTCTACGTGCGTGTTTTTGTCCGTGTCTTCACCGGCCAGGCCAAGGTCAAGGCCTCAGCCAGCAAGCAGGCGCTGGTGTTCCAGTGTGTGGGCTGCGGGGCCTTCCACCTTCAGCGTCTCGGCAAAGCGTCAGGAGTCCCCAGCGGCCGGGCCAAGTTCTCTGCAGCCTGTGGTCCCCCTGTGACCCCCGAGTGTGAACACTGTGGGCAACGACACCAGCTTGGTGGCCCCATGTGGGCAGAGCCCATCCATGACCTGGATTTTGTGGGCCGTGTCCTGGAGGCTGTGAGCGCTAACCCCGGCCGCTTCCACACCTCGGAGCGGATCCGAGGGGTCCTGAGCGTCATCACTGAGGAGCTCCCGGACGTGCCTCTGTACTACACCCTGGACCAGCTGAGCAGCACCATCCACTGCAACACACCAAGCCTCCTGCAGTTGCGGTCGGCCCTCCTCCACGCTGACTTCCGGGTCTCACTCTCCCACGCCTGTAAGAACGCTGTGAAGACGGATGCCCCTGCCTCTGCCCTCTGGGACATCATGCGTTGCTGGGAGAAGGAATGTCCGGTGAAACGGGAGCGACTATCAGAGACTAGCCCAGCGTTCCGCATTCTCAGTGTGGAGCCCAGGCTGCAGGCCAACTTCACCATCCGGGAAGATGCCAACCCCAGCTCCCGACAGCGAGGACTCAAGCGCTTCCAGGCTAACCCGGAGGCCAACTGGGGTCCCCGGCCTCGTGCCCGGCCAGGGGGCAAGGCGGCCGACGAAGCTATGGAGGAGAGACGCAGGCTGCTTCAGAACAAGCGGAAGGAGCCGCCGGAAGATGTGGCCCAGCGGGCTGCCCGGCTCAAGACATTTCCTTGCAAGAGGTTTAAGGAGGGCACCTGTCAACGCGGGGACCAGTGCTGCTACTCCCACAGCCCCCCGACACCCAGGGTTTCTGCTGATGCTGCCCCTGACTGTCCAGAGACCTCCAACCAGACCCCCCCTGGACCTGGGGCTGCCGCTGGGCCAGGCATAGACTGA	MQGSSLWLSLTFRSARVLSRARFFEWQSPGLPNTAAMENGTGPYGEERPREVQETTVTEGAAKIAFPSANEVFYNPVQEFNRDLTCAVITEFARIQLGAKGIQIKVPGEKDTQKVVVDLSEQEEEKVELKESENLASGDQPRTAAVGEICEEGLHVLEGLAASGLRSIRFALEVPGLRSVVANDASTRAVDLIRRNVQLNDVAHLVQPSQADARMLMYQHQRVSERFDVIDLDPYGSPATFLDAAVQAVSEGGLLCVTCTDMAVLAGNSGETCYSKYGAMALKSRACHEMALRIVLHSLDLRANCYQRFVVPLLSISADFYVRVFVRVFTGQAKVKASASKQALVFQCVGCGAFHLQRLGKASGVPSGRAKFSAACGPPVTPECEHCGQRHQLGGPMWAEPIHDLDFVGRVLEAVSANPGRFHTSERIRGVLSVITEELPDVPLYYTLDQLSSTIHCNTPSLLQLRSALLHADFRVSLSHACKNAVKTDAPASALWDIMRCWEKECPVKRERLSETSPAFRILSVEPRLQANFTIREDANPSSRQRGLKRFQANPEANWGPRPRARPGGKAADEAMEERRRLLQNKRKEPPEDVAQRAARLKTFPCKRFKEGTCQRGDQCCYSHSPPTPRVSADAAPDCPETSNQTPPGPGAAAGPGID_	TRM|N2,N2-dimethylguanosine tRNA methyltransferase@zf-CCCH|Zinc finger C-x8-C-x5-C-x3-H type (and similar)@Met_10|Met-10+ like-protein@Torus|Torus domain@Cons_hypoth95|Conserved hypothetical protein 95@Ribosomal_L44|Ribosomal protein L44@zf_CCCH_4|Zinc finger domain@Defensin_int|Platypus intermediate defensin-like peptide@zf-CCCH_4|CCCH-type zinc finger@DUF6510|Family of unknown function (DUF6510)@zf-CCCH_2|RNA-binding, Nab2-type zinc finger
NM_001134665.2	TRMT10A	-	chr4	coding	ATGTCATCTGAAATGTTGCCAGCATTTATTGAAACTTCTAATGTTGACAAAAAGCAAGGCATAAATGAAGATCAAGAGGAGAGCCAGAAGCCAAGATTAGGTGAAGGGTGTGAACCAATATCTAAACGACAAATGAAAAAACTAATAAAACAGAAACAATGGGAAGAGCAACGGGAACTCCGCAAACAAAAGCGAAAAGAAAAACGCAAGAGGAAAAAATTAGAGCGACAATGTCAAATGGAACCAAACTCAGATGGACATGACAGAAAACGTGTTCGAAGAGATGTTGTTCATAGCACCCTTCGCCTTATTATTGACTGTAGTTTTGATCACTTGATGGTATTAAAGGACATTAAGAAACTTCATAAGCAGATTCAACGATGTTACGCAGAAAACCGACGGGCACTGCATCCTGTGCAGTTTTACTTGACAAGCCACGGAGGCCAGCTGAAAAAGAACATGGATGAAAATGACAAAGGATGGGTCAACTGGAAGGATATCCATATCAAACCAGAGCACTATAGTGAACTCATAAAGAAAGAAGACCTGATTTACCTTACGTCAGATTCACCTAATATACTGAAGGAATTAGATGAATCAAAGGCCTATGTGATTGGAGGATTAGTAGATCACAACCATCACAAGGGACTCACATATAAACAAGCGTCAGATTATGGAATCAATCATGCACAGCTCCCACTTGGAAATTTTGTGAAGATGAATAGTCGAAAAGTTTTGGCAGTTAATCATGTGTTTGAAATTATTCTGGAATACCTGGAAACAAGAGACTGGCAAGAAGCATTTTTTACTATCTTGCCCCAACGGAAAGGAGCTGTTCCCACAGACAAAGCCTGTGAAAGTGCTTCTCATGACAATCAGTCTGTCAGGATGGAGGAAGGTGGATCGGACAGTGATTCCAGTGAGGAGGAATATAGCAGAAATGAACTAGATTCACCACATGAAGAAAAGCAGGATAAGGAAAATCACACTGAATCTACAGTGAACTCTCTGCCACACTAA	MSSEMLPAFIETSNVDKKQGINEDQEESQKPRLGEGCEPISKRQMKKLIKQKQWEEQRELRKQKRKEKRKRKKLERQCQMEPNSDGHDRKRVRRDVVHSTLRLIIDCSFDHLMVLKDIKKLHKQIQRCYAENRRALHPVQFYLTSHGGQLKKNMDENDKGWVNWKDIHIKPEHYSELIKKEDLIYLTSDSPNILKELDESKAYVIGGLVDHNHHKGLTYKQASDYGINHAQLPLGNFVKMNSRKVLAVNHVFEIILEYLETRDWQEAFFTILPQRKGAVPTDKACESASHDNQSVRMEEGGSDSDSSEEEYSRNELDSPHEEKQDKENHTESTVNSLPH_	tRNA_m1G_MT|tRNA (Guanine-1)-methyltransferase@WEF-hand|Wolframin EF-hand domain
NM_001134666.2	TRMT10A	-	chr4	coding	ATGTCATCTGAAATGTTGCCAGCATTTATTGAAACTTCTAATGTTGACAAAAAGCAAGGCATAAATGAAGATCAAGAGGAGAGCCAGAAGCCAAGATTAGGTGAAGGGTGTGAACCAATATCTAAACGACAAATGAAAAAACTAATAAAACAGAAACAATGGGAAGAGCAACGGGAACTCCGCAAACAAAAGCGAAAAGAAAAACGCAAGAGGAAAAAATTAGAGCGACAATGTCAAATGGAACCAAACTCAGATGGACATGACAGAAAACGTGTTCGAAGAGATGTTGTTCATAGCACCCTTCGCCTTATTATTGACTGTAGTTTTGATCACTTGATGGTATTAAAGGACATTAAGAAACTTCATAAGCAGATTCAACGATGTTACGCAGAAAACCGACGGGCACTGCATCCTGTGCAGTTTTACTTGACAAGCCACGGAGGCCAGCTGAAAAAGAACATGGATGAAAATGACAAAGGATGGGTCAACTGGAAGGATATCCATATCAAACCAGAGCACTATAGTGAACTCATAAAGAAAGAAGACCTGATTTACCTTACGTCAGATTCACCTAATATACTGAAGGAATTAGATGAATCAAAGGCCTATGTGATTGGAGGATTAGTAGATCACAACCATCACAAGGGACTCACATATAAACAAGCGTCAGATTATGGAATCAATCATGCACAGCTCCCACTTGGAAATTTTGTGAAGATGAATAGTCGAAAAGTTTTGGCAGTTAATCATGTGTTTGAAATTATTCTGGAATACCTGGAAACAAGAGACTGGCAAGAAGCATTTTTTACTATCTTGCCCCAACGGAAAGGAGCTGTTCCCACAGACAAAGCCTGTGAAAGTGCTTCTCATGACAATCAGTCTGTCAGGATGGAGGAAGGTGGATCGGACAGTGATTCCAGTGAGGAGGAATATAGCAGAAATGAACTAGATTCACCACATGAAGAAAAGCAGGATAAGGAAAATCACACTGAATCTACAGTGAACTCTCTGCCACACTAA	MSSEMLPAFIETSNVDKKQGINEDQEESQKPRLGEGCEPISKRQMKKLIKQKQWEEQRELRKQKRKEKRKRKKLERQCQMEPNSDGHDRKRVRRDVVHSTLRLIIDCSFDHLMVLKDIKKLHKQIQRCYAENRRALHPVQFYLTSHGGQLKKNMDENDKGWVNWKDIHIKPEHYSELIKKEDLIYLTSDSPNILKELDESKAYVIGGLVDHNHHKGLTYKQASDYGINHAQLPLGNFVKMNSRKVLAVNHVFEIILEYLETRDWQEAFFTILPQRKGAVPTDKACESASHDNQSVRMEEGGSDSDSSEEEYSRNELDSPHEEKQDKENHTESTVNSLPH_	tRNA_m1G_MT|tRNA (Guanine-1)-methyltransferase@WEF-hand|Wolframin EF-hand domain
NM_152292.4	TRMT10A	-	chr4	coding	ATGTCATCTGAAATGTTGCCAGCATTTATTGAAACTTCTAATGTTGACAAAAAGCAAGGCATAAATGAAGATCAAGAGGAGAGCCAGAAGCCAAGATTAGGTGAAGGGTGTGAACCAATATCTAAACGACAAATGAAAAAACTAATAAAACAGAAACAATGGGAAGAGCAACGGGAACTCCGCAAACAAAAGCGAAAAGAAAAACGCAAGAGGAAAAAATTAGAGCGACAATGTCAAATGGAACCAAACTCAGATGGACATGACAGAAAACGTGTTCGAAGAGATGTTGTTCATAGCACCCTTCGCCTTATTATTGACTGTAGTTTTGATCACTTGATGGTATTAAAGGACATTAAGAAACTTCATAAGCAGATTCAACGATGTTACGCAGAAAACCGACGGGCACTGCATCCTGTGCAGTTTTACTTGACAAGCCACGGAGGCCAGCTGAAAAAGAACATGGATGAAAATGACAAAGGATGGGTCAACTGGAAGGATATCCATATCAAACCAGAGCACTATAGTGAACTCATAAAGAAAGAAGACCTGATTTACCTTACGTCAGATTCACCTAATATACTGAAGGAATTAGATGAATCAAAGGCCTATGTGATTGGAGGATTAGTAGATCACAACCATCACAAGGGACTCACATATAAACAAGCGTCAGATTATGGAATCAATCATGCACAGCTCCCACTTGGAAATTTTGTGAAGATGAATAGTCGAAAAGTTTTGGCAGTTAATCATGTGTTTGAAATTATTCTGGAATACCTGGAAACAAGAGACTGGCAAGAAGCATTTTTTACTATCTTGCCCCAACGGAAAGGAGCTGTTCCCACAGACAAAGCCTGTGAAAGTGCTTCTCATGACAATCAGTCTGTCAGGATGGAGGAAGGTGGATCGGACAGTGATTCCAGTGAGGAGGAATATAGCAGAAATGAACTAGATTCACCACATGAAGAAAAGCAGGATAAGGAAAATCACACTGAATCTACAGTGAACTCTCTGCCACACTAA	MSSEMLPAFIETSNVDKKQGINEDQEESQKPRLGEGCEPISKRQMKKLIKQKQWEEQRELRKQKRKEKRKRKKLERQCQMEPNSDGHDRKRVRRDVVHSTLRLIIDCSFDHLMVLKDIKKLHKQIQRCYAENRRALHPVQFYLTSHGGQLKKNMDENDKGWVNWKDIHIKPEHYSELIKKEDLIYLTSDSPNILKELDESKAYVIGGLVDHNHHKGLTYKQASDYGINHAQLPLGNFVKMNSRKVLAVNHVFEIILEYLETRDWQEAFFTILPQRKGAVPTDKACESASHDNQSVRMEEGGSDSDSSEEEYSRNELDSPHEEKQDKENHTESTVNSLPH_	tRNA_m1G_MT|tRNA (Guanine-1)-methyltransferase@WEF-hand|Wolframin EF-hand domain
XM_005263352.3	TRMT10A	-	chr4	coding	ATGTCATCTGAAATGTTGCCAGCATTTATTGAAACTTCTAATGTTGACAAAAAGCAAGGCATAAATGAAGATCAAGAGGAGAGCCAGAAGCCAAGATTAGGTGAAGGGTGTGAACCAATATCTAAACGACAAATGAAAAAACTAATAAAACAGAAACAATGGGAAGAGCAACGGGAACTCCGCAAACAAAAGCGAAAAGAAAAACGCAAGAGGAAAAAATTAGAGCGACAATGTCAAATGGAACCAAACTCAGATGGACATGACAGAAAACGTGTTCGAAGAGATGTTGTTCATAGCACCCTTCGCCTTATTATTGACTGTAGTTTTGATCACTTGATGGTATTAAAGGACATTAAGAAACTTCATAAGCAGATTCAACGATGTTACGCAGAAAACCGACGGGCACTGCATCCTGTGCAGTTTTACTTGACAAGCCACGGAGGCCAGCTGAAAAAGAACATGGATGAAAATGACAAAGGATGGGTCAACTGGAAGGATATCCATATCAAACCAGAGCACTATAGTGAACTCATAAAGAAAGAAGACCTGATTTACCTTACGTCAGATTCACCTAATATACTGAAGGAATTAGATGAATCAAAGGCCTATGTGATTGGAGGATTAGTAGATCACAACCATCACAAGGGACTCACATATAAACAAGCGTCAGATTATGGAATCAATCATGCACAGCTCCCACTTGGAAATTTTGTGAAGATGAATAGTCGAAAAGTTTTGGCAGTTAATCATGTGTTTGAAATTATTCTGGAATACCTGGAAACAAGAGACTGGCAAGAAGCATTTTTTACTATCTTGCCCCAACGGAAAGGAGCTGTTCCCACAGACAAAGCCTGTGAAAGTGCTTCTCATGACAATCAGTCTGTCAGGATGGAGGAAGGTGGATCGGACAGTGATTCCAGTGAGGAGGAATATAGCAGAAATGAACTAGATTCACCACATGAAGAAAAGCAGGATAAGGAAAATCACACTGAATCTACAGTGAACTCTCTGCCACACTAA	MSSEMLPAFIETSNVDKKQGINEDQEESQKPRLGEGCEPISKRQMKKLIKQKQWEEQRELRKQKRKEKRKRKKLERQCQMEPNSDGHDRKRVRRDVVHSTLRLIIDCSFDHLMVLKDIKKLHKQIQRCYAENRRALHPVQFYLTSHGGQLKKNMDENDKGWVNWKDIHIKPEHYSELIKKEDLIYLTSDSPNILKELDESKAYVIGGLVDHNHHKGLTYKQASDYGINHAQLPLGNFVKMNSRKVLAVNHVFEIILEYLETRDWQEAFFTILPQRKGAVPTDKACESASHDNQSVRMEEGGSDSDSSEEEYSRNELDSPHEEKQDKENHTESTVNSLPH_	tRNA_m1G_MT|tRNA (Guanine-1)-methyltransferase@WEF-hand|Wolframin EF-hand domain
XM_006714417.2	TRMT10A	-	chr4	coding	ATGTCATCTGAAATGTTGCCAGCATTTATTGAAACTTCTAATGTTGACAAAAAGCAAGGCATAAATGAAGATCAAGAGGAGAGCCAGAAGCCAAGATTAGGTGAAGGGTGTGAACCAATATCTAAACGACAAATGAAAAAACTAATAAAACAGAAACAATGGGAAGAGCAACGGGAACTCCGCAAACAAAAGCGAAAAGAAAAACGCAAGAGGAAAAAATTAGAGCGACAATGTCAAATGGAACCAAACTCAGATGGACATGACAGAAAACGTGTTCGAAGAGATGTTGTTCATAGCACCCTTCGCCTTATTATTGACTGTAGTTTTGATCACTTGATGGTATTAAAGGACATTAAGAAACTTCATAAGCAGATTCAACGATGTTACGCAGAAAACCGACGGGCACTGCATCCTGTGCAGTTTTACTTGACAAGCCACGGAGGCCAGCTGAAAAAGAACATGGATGAAAATGACAAAGGATGGGTCAACTGGAAGGATATCCATATCAAACCAGAGCACTATAGTGAACTCATAAAGAAAGAAGACCTGATTTACCTTACGTCAGATTCACCTAATATACTGAAGGAATTAGATGAATCAAAGGCCTATGTGATTGGAGGATTAGTAGATCACAACCATCACAAGGGACTCACATATAAACAAGCGTCAGATTATGGAATCAATCATGCACAGCTCCCACTTGGAAATTTTGTGAAGATGAATAGTCGAAAAGTTTTGGCAGTTAATCATGTGTTTGAAATTATTCTGGAATACCTGGAAACAAGAGACTGGCAAGAAGCATTTTTTACTATCTTGCCCCAACGGAAAGGAGCTGTTCCCACAGACAAAGCCTGTGAAAGTGCTTCTCATGACAATCAGTCTGTCAGGATGGAGGAAGGTGGATCGGACAGTGATTCCAGTGAGGAGGAATATAGCAGAAATGAACTAGATTCACCACATGAAGAAAAGCAGGATAAGGAAAATCACACTGAATCTACAGTGAACTCTCTGCCACACTAA	MSSEMLPAFIETSNVDKKQGINEDQEESQKPRLGEGCEPISKRQMKKLIKQKQWEEQRELRKQKRKEKRKRKKLERQCQMEPNSDGHDRKRVRRDVVHSTLRLIIDCSFDHLMVLKDIKKLHKQIQRCYAENRRALHPVQFYLTSHGGQLKKNMDENDKGWVNWKDIHIKPEHYSELIKKEDLIYLTSDSPNILKELDESKAYVIGGLVDHNHHKGLTYKQASDYGINHAQLPLGNFVKMNSRKVLAVNHVFEIILEYLETRDWQEAFFTILPQRKGAVPTDKACESASHDNQSVRMEEGGSDSDSSEEEYSRNELDSPHEEKQDKENHTESTVNSLPH_	tRNA_m1G_MT|tRNA (Guanine-1)-methyltransferase@WEF-hand|Wolframin EF-hand domain
ENST00000488673.6	TRMT10B	+	chr9	coding	ATGGACTGGAAATTGGAAGGGAGTACTCAGAAAGTAGAGTCACCTGTGCTGCAGGGGCAAGAAGGCATCCTAGAGGAGACAGGTGAAGATGGACTTCCTGAAGGCTTCCAGCTTCTGCAGATCGATGCGGAAGGCGAGTGCCAGGAGGGAGAGATCCTGGCCACAGGCAGTACGGCATGGTGCTCGAAAAATGTCCAGAGAAAACAGAGACACTGGGAAAAGATAGTTGCAGCAAAGAAGAGCAAAAGAAAGCAAGAAAAAGAACGAAGAAAAGCCAATCGTGCAGAAAATCCAGGCATTTGCCCCCAGCACAGCAAACGTTTCCTGAGAGCTCTAACCAAAGACAAACTTTTGGAAGCCAAACACTCAGGACCAAGACTATGTATCGATTTGAGTATGACCCACTACATGTCAAAGAAGGTAGAACATCCACTAAGCCTGGAATTCCTGCTCGCCATGAGGGAGGCCCAGAAGGGTACAGCTTTCCGAAGAATATGGTCAACTCCAGCTTCTGGGATTCCTTAG	MDWKLEGSTQKVESPVLQGQEGILEETGEDGLPEGFQLLQIDAEGECQEGEILATGSTAWCSKNVQRKQRHWEKIVAAKKSKRKQEKERRKANRAENPGICPQHSKRFLRALTKDKLLEAKHSGPRLCIDLSMTHYMSKKVEHPLSLEFLLAMREAQKGTAFRRIWSTPASGIP_	*
ENST00000537016.5	TRMT10B	+	chr9	coding	ATGGACTGGAAATTGGAAGGGAGTACTCAGAAAGTAGAGTCACCTGTGCTGCAGGGGCAAGAAGGCATCCTAGAGGAGACAGGTGAAGATGGACTTCCTGAAGGCTTCCAGCTTCTGCAGATCGATGCGGAAGGCGAGTGCCAGGAGGGAGAGATCCTGGCCACAGGCAGTACGGCATGGTGCTCGAAAAATGTCCAGAGAAAACAGAGACACTGGGAAAAGATAGTTGCAGCAAAGAAGAGCAAAAGAAAGCAAGAAAAAGAACGAAGAAAAGCCAATCGTGCAGAAAATCCAGGCATTTGCCCCCAGCACAGCAAACGTTTCCTGAGAGCTCTAACCAAAGACAAACTTTTGGAAGCCAAACACTCAGGACCAAGACTATGTATCGATTTGAGTATGACCCACTACATGTCAAAGAAGACATAA	MDWKLEGSTQKVESPVLQGQEGILEETGEDGLPEGFQLLQIDAEGECQEGEILATGSTAWCSKNVQRKQRHWEKIVAAKKSKRKQEKERRKANRAENPGICPQHSKRFLRALTKDKLLEAKHSGPRLCIDLSMTHYMSKKT_	*
ENST00000540616.5	TRMT10B	+	chr9	coding	ATGGACTGGAAATTGGAAGGGAGTACTCAGAAAGTAGAGTCACCTGTGCTGCAGGGGCAAGAAGGCATCCTAGAGGAGACAGGTGAAGATGGACTTCCTGAAGGCTTCCAGCTTCTGCAGATCGATGCGGAAGGCGAGTGCCAGGAGGGAGAGATCCTGGCCACAGGCAGTACGGCATGGTGCTCGTTCTCAAACAATTTTGTTTTCTGGATAATATAA	MDWKLEGSTQKVESPVLQGQEGILEETGEDGLPEGFQLLQIDAEGECQEGEILATGSTAWCSFSNNFVFWII_	*
NM_144964.3	TRMT10B	+	chr9	coding	ATGGACTGGAAATTGGAAGGGAGTACTCAGAAAGTAGAGTCACCTGTGCTGCAGGGGCAAGAAGGCATCCTAGAGGAGACAGGTGAAGATGGACTTCCTGAAGGCTTCCAGCTTCTGCAGATCGATGCGGAAGGCGAGTGCCAGGAGGGAGAGATCCTGGCCACAGGCAGTACGGCATGGTGCTCGAAAAATGTCCAGAGAAAACAGAGACACTGGGAAAAGATAGTTGCAGCAAAGAAGAGCAAAAGAAAGCAAGAAAAAGAACGAAGAAAAGCCAATCGTGCAGAAAATCCAGGCATTTGCCCCCAGCACAGCAAACGTTTCCTGAGAGCTCTAACCAAAGACAAACTTTTGGAAGCCAAACACTCAGGACCAAGACTATGTATCGATTTGAGTATGACCCACTACATGTCAAAGAAGGAATTAAGTAGACTGGCTGGACAGATTCGAAGGTTGTATGGTTCAAACAAAAAAGCTGACAGGCCATTTTGGATCTGCCTCACTGGATTCACAACAGACAGTCCCCTTTATGAAGAGTGTGTGAGGATGAATGATGGATTTTCTAGTTACCTGTTAGACATAACAGAAGAAGACTGCTTTAGTTTATTTCCCTTGGAAACCCTTGTGTACCTGACTCCTGACTCAGAACACGCTCTTGAAGATGTTGATCTAAACAAAGTTTACATCCTCGGTGGGCTTGTGGATGAAAGCATTCAGAAGAAGGTGACATTTCAAAAGGCCCGGGAATACTCTGTCAAGACCGCACGCTTGCCAATCCAGGAATACATGGTCAGAAACCAGAATGGGAAAAACTATCATTCAGAGATACTGGCCATCAATCAAGTGTTTGATATCCTGTCCACTTACTTAGAGACTCACAACTGGCCTGAAGCATTGAAGAAAGGAGTTTCTTCAGGAAAAGGCTATATTCTTCGGAACTCAGTGGAATGA	MDWKLEGSTQKVESPVLQGQEGILEETGEDGLPEGFQLLQIDAEGECQEGEILATGSTAWCSKNVQRKQRHWEKIVAAKKSKRKQEKERRKANRAENPGICPQHSKRFLRALTKDKLLEAKHSGPRLCIDLSMTHYMSKKELSRLAGQIRRLYGSNKKADRPFWICLTGFTTDSPLYEECVRMNDGFSSYLLDITEEDCFSLFPLETLVYLTPDSEHALEDVDLNKVYILGGLVDESIQKKVTFQKAREYSVKTARLPIQEYMVRNQNGKNYHSEILAINQVFDILSTYLETHNWPEALKKGVSSGKGYILRNSVE_	tRNA_m1G_MT|tRNA (Guanine-1)-methyltransferase
NR_104612.1	TRMT10B	+	chr9	non-coding	non-coding	-	non-coding_transcript
XM_005251379.2	TRMT10B	+	chr9	coding	ATGACCCACTACATGTCAAAGAAGGAATTAAGTAGACTGGCTGGACAGATTCGAAGGTTGTATGGTTCAAACAAAAAAGCTGACAGGCCATTTTGGATCTGCCTCACTGGATTCACAACAGACAGTCCCCTTTATGAAGAGTGTGTGAGGATGAATGATGGATTTTCTAGTTACCTGTTAGACATAACAGAAGAAGACTGCTTTAGTTTATTTCCCTTGGAAACCCTTGTGTACCTGACTCCTGACTCAGAACACGCTCTTGAAGATGTTGATCTAAACAAAGTTTACATCCTCGGTGGGCTTGTGGATGAAAGCATTCAGAAGAAGGTGACATTTCAAAAGGCCCGGGAATACTCTGTCAAGACCGCACGCTTGCCAATCCAGGAATACATGGTCAGAAACCAGAATGGGAAAAACTATCATTCAGAGATACTGGCCATCAATCAAGTGTTTGATATCCTGTCCACTTACTTAGAGACTCACAACTGGCCTGAAGCATTGAAGAAAGGAGTTTCTTCAGGAAAAGGCTATATTCTTCGGAACTCAGTGGAATGA	MTHYMSKKELSRLAGQIRRLYGSNKKADRPFWICLTGFTTDSPLYEECVRMNDGFSSYLLDITEEDCFSLFPLETLVYLTPDSEHALEDVDLNKVYILGGLVDESIQKKVTFQKAREYSVKTARLPIQEYMVRNQNGKNYHSEILAINQVFDILSTYLETHNWPEALKKGVSSGKGYILRNSVE_	tRNA_m1G_MT|tRNA (Guanine-1)-methyltransferase
XM_011517736.2	TRMT10B	+	chr9	coding	ATGATATCAGTCTGGTGGAAAGGACAGAGGACTAAGTCCATGGACTGGAAATTGGAAGGGAGTACTCAGAAAGTAGAGTCACCTGTGCTGCAGGGGCAAGAAGGCATCCTAGAGGAGACAGGTGAAGATGGACTTCCTGAAGGCTTCCAGCTTCTGCAGATCGATGCGGAAGGCGAGTGCCAGGAGGGAGAGATCCTGGCCACAGGCAGTACGGCATGGTGCTCGAAAAATGTCCAGAGAAAACAGAGACACTGGGAAAAGATAGTTGCAGCAAAGAAGAGCAAAAGAAAGCAAGAAAAAGAACGAAGAAAAGCCAATCGTGCAGAAAATCCAGGCATTTGCCCCCAGCACAGCAAACGTTTCCTGAGAGCTCTAACCAAAGACAAACTTTTGGAAGCCAAACACTCAGGACCAAGACTATGTATCGATTTGAGTATGACCCACTACATGTCAAAGAAGGAATTAAGTAGACTGGCTGGACAGATTCGAAGGTTGTATGGTTCAAACAAAAAAGCTGACAGGCCATTTTGGATCTGCCTCACTGGATTCACAACAGACAGTCCCCTTTATGAAGAGTGTGTGAGGATGAATGATGGATTTTCTAGTTACCTGTTAGACATAACAGAAGAAGACTGCTTTAGTTTATTTCCCTTGGAAACCCTTGTGTACCTGACTCCTGACTCAGAACACGCTCTTGAAGATGTTGATCTAAACAAAGTTTACATCCTCGGTGGGCTTGTGGATGAAAGCATTCAGAAGAAGGTGACATTTCAAAAGGCCCGGGAATACTCTGTCAAGACCGCACGCTTGCCAATCCAGGAATACATGGTCAGAAACCAGAATGGGAAAAACTATCATTCAGAGATACTGGCCATCAATCAAGAGACTCACAACTGGCCTGAAGCATTGAAGAAAGGAGTTTCTTCAGGAAAAGGCTATATTCTTCGGAACTCAGTGGAATGA	MISVWWKGQRTKSMDWKLEGSTQKVESPVLQGQEGILEETGEDGLPEGFQLLQIDAEGECQEGEILATGSTAWCSKNVQRKQRHWEKIVAAKKSKRKQEKERRKANRAENPGICPQHSKRFLRALTKDKLLEAKHSGPRLCIDLSMTHYMSKKELSRLAGQIRRLYGSNKKADRPFWICLTGFTTDSPLYEECVRMNDGFSSYLLDITEEDCFSLFPLETLVYLTPDSEHALEDVDLNKVYILGGLVDESIQKKVTFQKAREYSVKTARLPIQEYMVRNQNGKNYHSEILAINQETHNWPEALKKGVSSGKGYILRNSVE_	tRNA_m1G_MT|tRNA (Guanine-1)-methyltransferase
XM_011517742.1	TRMT10B	+	chr9	coding	ATGATATCAGTCTGGTGGAAAGGACAGAGGACTAAGTCCATGGACTGGAAATTGGAAGGGAGTACTCAGAAAGTAGAGTCACCTGTGCTGCAGGGGCAAGAAGGCATCCTAGAGGAGACAGGTGAAGATGGACTTCCTGAAGGCTTCCAGCTTCTGCAGATCGATGCGGAAGGCGAGTGCCAGGAGGGAGAGATCCTGGCCACAGGCAGTACGGCATGGTGCTCGAAAAATGTCCAGAGAAAACAGAGACACTGGGAAAAGATAGTTGCAGCAAAGAAGAGCAAAAGAAAGCAAGAAAAAGAACGAAGAAAAGCCAATCGTGCAGAAAATCCAGGCATTTGCCCCCAGCACAGCAAACGTTTCCTGAGAGCTCTAACCAAAGACAAACTTTTGGAAGCCAAACACTCAGGACCAAGACTATGTATCGATTTGAGTATGACCCACTACATGTCAAAGAAGGTAGAACATCCACTAAGCCTGGAATTCCTGCTCGCCATGAGGGAGGCCCAGAAGGGTACAGCTTTCCGAAGAATATGGTCAACTCCAGCTTCTGGGATTCCTTAG	MISVWWKGQRTKSMDWKLEGSTQKVESPVLQGQEGILEETGEDGLPEGFQLLQIDAEGECQEGEILATGSTAWCSKNVQRKQRHWEKIVAAKKSKRKQEKERRKANRAENPGICPQHSKRFLRALTKDKLLEAKHSGPRLCIDLSMTHYMSKKVEHPLSLEFLLAMREAQKGTAFRRIWSTPASGIP_	*
XM_017014313.1	TRMT10B	+	chr9	coding	ATGATATCAGTCTGGTGGAAAGGACAGAGGACTAAGTCCATGGACTGGAAATTGGAAGGGAGTACTCAGAAAGTAGAGTCACCTGTGCTGCAGGGGCAAGAAGGCATCCTAGAGGAGACAGGTGAAGATGGACTTCCTGAAGGCTTCCAGCTTCTGCAGATCGATGCGGAAGGCGAGTGCCAGGAGGGAGAGATCCTGGCCACAGGCAGTACGGCATGGTGCTCGAAAAATGTCCAGAGAAAACAGAGACACTGGGAAAAGATAGTTGCAGCAAAGAAGAGCAAAAGAAAGCAAGAAAAAGAACGAAGAAAAGCCAATCGTGCAGAAAATCCAGGCATTTGCCCCCAGCACAGCAAACGTTTCCTGAGAGCTCTAACCAAAGACAAACTTTTGGAAGCCAAACACTCAGGACCAAGACTATGTATCGATTTGAGTATGACCCACTACATGTCAAAGAAGGAATTAAGTAGACTGGCTGGACAGATTCGAAGGTTGTATGGTTCAAACAAAAAAGCTGACAGGCCATTTTGGATCTGCCTCACTGGATTCACAACAGACAGTCCCCTTTATGAAGAGTGTGTGAGGATGAATGATGGATTTTCTAGTTACCTGTTAGACATAACAGAAGAAGACTGCTTTAGTTTATTTCCCTTGGAAACCCTTGTGTACCTGACTCCTGACTCAGAACACGCTCTTGAAGATGTTGATCTAAACAAAGTTTACATCCTCGGTGGGCTTGTGGATGAAAGCATTCAGAAGAGACGAAGTCTCTTGATGTTGCTCAGGCTGGTCTTGAACTCCAGGCCTCAAGCAATCCTTCTGCCTCAGCCTCCCAAAACACTGGGATTACAGGCATGA	MISVWWKGQRTKSMDWKLEGSTQKVESPVLQGQEGILEETGEDGLPEGFQLLQIDAEGECQEGEILATGSTAWCSKNVQRKQRHWEKIVAAKKSKRKQEKERRKANRAENPGICPQHSKRFLRALTKDKLLEAKHSGPRLCIDLSMTHYMSKKELSRLAGQIRRLYGSNKKADRPFWICLTGFTTDSPLYEECVRMNDGFSSYLLDITEEDCFSLFPLETLVYLTPDSEHALEDVDLNKVYILGGLVDESIQKRRSLLMLLRLVLNSRPQAILLPQPPKTLGLQA_	tRNA_m1G_MT|tRNA (Guanine-1)-methyltransferase@DUF5559|Family of unknown function (DUF5559)
XR_001746191.1	TRMT10B	+	chr9	non-coding	non-coding	-	non-coding_transcript
XR_001746192.1	TRMT10B	+	chr9	non-coding	non-coding	-	non-coding_transcript
NM_001031712.2	TRMT11	+	chr6	coding	ATGGCGCTGTCGTGTACCCTTAACAGGTATCTGCTCCTCATGGCGCAGGAGCATCTGGAGTTCCGCCTGCCGGAAATAAAGTCTTTGCTTTTGCTTTTTGGAGGTCAGTTTGCCAGCAGTCAAGAAACTTATGGAAAGTCACCATTTTGGATTCTTAGCATTCCCTCTGAAGATATTGCAAGAAATTTGATGAAACGGACAGTGTGTGCCAAGTCTATATTTGAACTATGGGGTCATGGACAATCTCCTGAGGAGCTGTACAGTTCTCTTAAAAACTACCCTGTGGAGAAGATGGTTCCATTTCTACATTCGGACTCTACATATAAAATAAAGATTCACACTTTTAATAAGACATTGACACAAGAAGAGAAAATCAAGCGAATAGATGCACTTGAATTTCTGCCATTTGAAGGAAAAGTGAATTTAAAGAAACCGCAACATGTATTTTCTGTTTTGGAGGATTATGGTTTAGACCCAAACTGCATCCCTGAGAATCCACATAATATTTATTTTGGTAGATGGATTGCAGATGGACAGAGAGAGCTTATTGAGTCATACAGTGTCAAAAAGAGACACTTTATTGGAAATACAAGTATGGATGCTGGTTTGTCATTCATTATGGCTAACCATGGAAAAGTGAAAGAAAATGATATTGTCTTTGATCCATTTGTTGGAACAGGTGGCCTGCTGATAGCATGTGCTCATTTTGGTGCATATGTGTATGGGACAGACATAGACTACAACACAGTTCATGGCTTGGGAAAGGCTACTAGGAAAAACCAGAAGTGGAGAGGACCAGATGAAAACATTAGGGCCAATCTTCGTCAATATGGTTTAGAGAAGTATTACCTTGATGTCCTGGTTTCAGATGCATCTAAACCTTCCTGGAGGAAGGGCACATATTTTGATGCAATCATTACTGATCCTCCATATGGTATCAGAGAATCTACAAGAAGAACAGGTTCACAGAAGGAGATACCAAAGGGGATAGAAAAATGGGAAAAATGTCCAGAAAGCCATGTTCCTGTTTCCTTGAGTTATCATCTGAGTGATATGTTTCTTGACCTGTTAAACTTCGCAGCTGAGACCCTCGTTTTAGGTGGAAGACTAGTCTATTGGTTACCGGTGTATACGCCAGAATACACTGAAGAGATGGTGCCTTGGCACCCTTGCCTGGAACTCGTTAGCAACTGCGAGCAGAAGCTTTCCAGTCACACATCAAGGCGCTTGATCACAATGGAAAAGGTGAAGAAATTTGAGAATCGGGACCAGTATTCACATCTGCTAAGTGATCATTTTCTGCCATACCAAGGTCATAATTCCTTCCGTGAGAAATATTTTAGTGGGGTAACAAAAAGAATTGCCAAGGAAGAAAAATCCACCCAGGAATGA	MALSCTLNRYLLLMAQEHLEFRLPEIKSLLLLFGGQFASSQETYGKSPFWILSIPSEDIARNLMKRTVCAKSIFELWGHGQSPEELYSSLKNYPVEKMVPFLHSDSTYKIKIHTFNKTLTQEEKIKRIDALEFLPFEGKVNLKKPQHVFSVLEDYGLDPNCIPENPHNIYFGRWIADGQRELIESYSVKKRHFIGNTSMDAGLSFIMANHGKVKENDIVFDPFVGTGGLLIACAHFGAYVYGTDIDYNTVHGLGKATRKNQKWRGPDENIRANLRQYGLEKYYLDVLVSDASKPSWRKGTYFDAIITDPPYGIRESTRRTGSQKEIPKGIEKWEKCPESHVPVSLSYHLSDMFLDLLNFAAETLVLGGRLVYWLPVYTPEYTEEMVPWHPCLELVSNCEQKLSSHTSRRLITMEKVKKFENRDQYSHLLSDHFLPYQGHNSFREKYFSGVTKRIAKEEKSTQE_	UPF0020|Putative RNA methylase family UPF0020@N6_N4_Mtase|DNA methylase@N6_Mtase|N-6 DNA Methylase@PrmA|Ribosomal protein L11 methyltransferase (PrmA)@Methyltransf_15|RNA cap guanine-N2 methyltransferase@Met_10|Met-10+ like-protein@Methyltransf_11|Methyltransferase domain
XM_017011169.1	TRMT11	+	chr6	coding	ATGGATGCTGGTTTGTCATTCATTATGGCTAACCATGGAAAAGTGAAAGAAAATGATATTGTCTTTGATCCATTTGTTGGAACAGGTGGCCTGCTGATAGCATGTGCTCATTTTGGTGCATATGTGTATGGGACAGACATAGACTACAACACAGTTCATGGCTTGGGAAAGGCTACTAGGAAAAACCAGAAGTGGAGAGGACCAGATGAAAACATTAGGGCCAATCTTCGTCAATATGGTTTAGAGAAGTATTACCTTGATGTCCTGGTTTCAGATGCATCTAAACCTTCCTGGAGGAAGGGCACATATTTTGATGCAATCATTACTGATCCTCCATATGGTATCAGAGAATCTACAAGAAGAACAGGTTCACAGAAGGAGATACCAAAGGGGATAGAAAAATGGGAAAAATGTCCAGAAAGCCATGTTCCTGTTTCCTTGAGTTATCATCTGAGTGATATGTTTCTTGACCTGTTAAACTTCGCAGCTGAGACCCTCGTTTTAGGTGGAAGACTAGTCTATTGGTTACCGGTGTATACGCCAGAATACACTGAAGAGATGGTGCCTTGGCACCCTTGCCTGGAACTCGTTAGCAACTGCGAGCAGAAGCTTTCCAGTCACACATCAAGGCGCTTGATCACAATGGAAAAGGTGAAGAAATTTGAGAATCGGGACCAGTATTCACATCTGCTAAGTGATCATTTTCTGCCATACCAAGGTCATAATTCCTTCCGTGAGAAATATTTTAGTGGGGTAACAAAAAGAATTGCCAAGGAAGAAAAATCCACCCAGGAATGA	MDAGLSFIMANHGKVKENDIVFDPFVGTGGLLIACAHFGAYVYGTDIDYNTVHGLGKATRKNQKWRGPDENIRANLRQYGLEKYYLDVLVSDASKPSWRKGTYFDAIITDPPYGIRESTRRTGSQKEIPKGIEKWEKCPESHVPVSLSYHLSDMFLDLLNFAAETLVLGGRLVYWLPVYTPEYTEEMVPWHPCLELVSNCEQKLSSHTSRRLITMEKVKKFENRDQYSHLLSDHFLPYQGHNSFREKYFSGVTKRIAKEEKSTQE_	UPF0020|Putative RNA methylase family UPF0020@N6_N4_Mtase|DNA methylase@N6_Mtase|N-6 DNA Methylase@PrmA|Ribosomal protein L11 methyltransferase (PrmA)@Methyltransf_15|RNA cap guanine-N2 methyltransferase@Methyltransf_11|Methyltransferase domain@Met_10|Met-10+ like-protein@Cons_hypoth95|Conserved hypothetical protein 95@MethyltransfD12|D12 class N6 adenine-specific DNA methyltransferase
XR_001743561.1	TRMT11	+	chr6	non-coding	non-coding	-	non-coding_transcript
XR_001743565.1	TRMT11	+	chr6	non-coding	non-coding	-	non-coding_transcript
XR_001743568.1	TRMT11	+	chr6	non-coding	non-coding	-	non-coding_transcript
ENST00000535750.5	TRMT112	-	chr11	coding	ATGATACCTAAAGTGGAGTGGTCGGCGTTCCTGGAGGCGGCCGATAACTTGCGTCTGATCCAGGTGCCGAAAGGGCCGGTTGAGGGATATGAGGAGAATGAGGAGTTTCTGAGGACCATGCACCACCTGCTGCTGGAGGTGGAAGTGATAGAGGGCACCCTGCAGTGCCCGGAATCTGGACGTATGTTCCCCATCAGCCGCGGGATCCCCAACATGCTGCTGAGTGAAGAGGAAACTGAGAGTTGA	MIPKVEWSAFLEAADNLRLIQVPKGPVEGYEENEEFLRTMHHLLLEVEVIEGTLQCPESGRMFPISRGIPNMLLSEEETES_	Trm112p|Trm112p-like protein
NM_001286082.1	TRMT112	-	chr11	coding	ATGAAACTGCTTACCCACAATCTGCTGAGCTCGCATGTGCGGGGGGTGGGGTCCCGTGGCTTCCCCCTGCGCCTCCAGGCCACCGAGGTCCGTATCTGCCCTGTGGAATTCAACCCCAACTTCGTGGCGCGTATGATACCTAAAGTGGAGTGGTCGGCGTTCCTGGAGGCGGCCGATAACGTGCCGAAAGGGCCGGTTGAGGGATATGAGGAGAATGAGGAGTTTCTGAGGACCATGCACCACCTGCTGCTGGAGGTGGAAGTGATAGAGGGCACCCTGCAGTGCCCGGAATCTGGACGTATGTTCCCCATCAGCCGCGGGATCCCCAACATGCTGCTGAGTGAAGAGGAAACTGAGAGTTGA	MKLLTHNLLSSHVRGVGSRGFPLRLQATEVRICPVEFNPNFVARMIPKVEWSAFLEAADNVPKGPVEGYEENEEFLRTMHHLLLEVEVIEGTLQCPESGRMFPISRGIPNMLLSEEETES_	Trm112p|Trm112p-like protein
NM_016404.2	TRMT112	-	chr11	coding	ATGAAACTGCTTACCCACAATCTGCTGAGCTCGCATGTGCGGGGGGTGGGGTCCCGTGGCTTCCCCCTGCGCCTCCAGGCCACCGAGGTCCGTATCTGCCCTGTGGAATTCAACCCCAACTTCGTGGCGCGTATGATACCTAAAGTGGAGTGGTCGGCGTTCCTGGAGGCGGCCGATAACTTGCGTCTGATCCAGGTGCCGAAAGGGCCGGTTGAGGGATATGAGGAGAATGAGGAGTTTCTGAGGACCATGCACCACCTGCTGCTGGAGGTGGAAGTGATAGAGGGCACCCTGCAGTGCCCGGAATCTGGACGTATGTTCCCCATCAGCCGCGGGATCCCCAACATGCTGCTGAGTGAAGAGGAAACTGAGAGTTGA	MKLLTHNLLSSHVRGVGSRGFPLRLQATEVRICPVEFNPNFVARMIPKVEWSAFLEAADNLRLIQVPKGPVEGYEENEEFLRTMHHLLLEVEVIEGTLQCPESGRMFPISRGIPNMLLSEEETES_	Trm112p|Trm112p-like protein
ENST00000328599.4	TRMT12	+	chr8	coding	ATGAGAGAGAATGTGGTTGTTAGCAACATGGAGAGAGAAAGTGGGAAGCCCGTGGCTGTTGTCGCAGTTGTGACTGAGCCTTGGTTTACCCAGCGATACAGAGAATATCTCCAGAGGCAGAAACTCTTTGATACACAGCACCGTGTGGAAAAGATGCCGGATGGCTCGGTGGCGCTACCGGTGCTGGGAGAGACGCTTCCAGAGCAGCACCTGCAGGAGCTGAGGAATCGTGTTGCCCCAGGCAGTCCCTGTATGCTCACGCAGCTCCCGGATCCTGTTCCTTCGAAGAGGGCCCAGGGTTGTTCACCTGCCCAAAAATTGTGTCTTGAGGTGAGTCGCTGGGTGGAGGGTCGGGGAGTCAAGTGGTCAGCCGAGTTGGAGGCTGATTTGCCCCGATCATGGCAACGGCATGGTAATCTCTTGTTGCTGAGTGAAGACTGTTTCCAAGCCAAGCAGTGGAAAAATCTGGGACCGGAACTCTGGGAGACCGTTGCCTTGGCACTTGGCGTCCAGCGTTTGGCAAAACGAGGGCGGGTATCACCGGATGGTACTCGAACTCCAGCAGTGACACTGCTGCTGGGTGACCATGGCTGGGTAGAGCATGTGGATAATGGTATCCGTTATAAGTTTGACGTGACCCAGTGTATGTTCTCCTTTGGAAACATCACTGAGAAGCTTCGAGTGGCATCGTTGTCCTGTGCTGGAGAAGTGCTGGTGGATCTCTATGCAGGGATTGGTTATTTTACATTGCCTTTCCTAGTTCATGCTGGTGCTGCCTTCGTCCATGCTTGTGAGTGGAATCCCCATGCTGTAGTTGCTCTGAGAAATAACCTTGAGATCAATGGAGTAGCAGATCGGTGCCAAATACACTTTGGAGATAACAGAAAACTGAAGCTCTCAAATATTGCAGATAGGGTGATCCTGGGGCTGATTCCCAGCTCTGAAGAAGGCTGGCCCATTGCCTGCCAAGTGTTAAGGCAGGATGCTGGAGGCATTTTGCATATCCACCAAAATGTGGAATCTTTCCCAGGGAAGAATCTTCAGGCTCTTGGAGTCAGCAAAGTAGAGAAAGAGCATTGGCTGTATCCTCAGCAAATTACCACCAACCAATGGAAAAATGGAGCTACCAGGGATTCTAGGGGAAAAATGCTGTCACCAGCCACCAAGCCAGAGTGGCAAAGGTGGGCAGAATCTGCAGAAACTCGAATCGCCACTCTTCTTCAGCAGGTGCATGGGAAACCATGGAAGACACAAATTCTGCACATCCAACCAGTGAAATCCTATGCTCCCCATGTGGATCACATAGTCCTGGATCTGGAATGCTGCCCCTGTCCTTCAGTTGGCTAG	MRENVVVSNMERESGKPVAVVAVVTEPWFTQRYREYLQRQKLFDTQHRVEKMPDGSVALPVLGETLPEQHLQELRNRVAPGSPCMLTQLPDPVPSKRAQGCSPAQKLCLEVSRWVEGRGVKWSAELEADLPRSWQRHGNLLLLSEDCFQAKQWKNLGPELWETVALALGVQRLAKRGRVSPDGTRTPAVTLLLGDHGWVEHVDNGIRYKFDVTQCMFSFGNITEKLRVASLSCAGEVLVDLYAGIGYFTLPFLVHAGAAFVHACEWNPHAVVALRNNLEINGVADRCQIHFGDNRKLKLSNIADRVILGLIPSSEEGWPIACQVLRQDAGGILHIHQNVESFPGKNLQALGVSKVEKEHWLYPQQITTNQWKNGATRDSRGKMLSPATKPEWQRWAESAETRIATLLQQVHGKPWKTQILHIQPVKSYAPHVDHIVLDLECCPCPSVG_	Met_10|Met-10+ like-protein@MTS|Methyltransferase small domain@DUF2237|Uncharacterized protein conserved in bacteria (DUF2237)@Methyltransf_25|Methyltransferase domain@Methyltransf_15|RNA cap guanine-N2 methyltransferase@Cons_hypoth95|Conserved hypothetical protein 95@PrmA|Ribosomal protein L11 methyltransferase (PrmA)@DNA_methylase|C-5 cytosine-specific DNA methylase
NM_017956.3	TRMT12	+	chr8	coding	ATGAGAGAGAATGTGGTTGTTAGCAACATGGAGAGAGAAAGTGGGAAGCCCGTGGCTGTTGTCGCAGTTGTGACTGAGCCTTGGTTTACCCAGCGATACAGAGAATATCTCCAGAGGCAGAAACTCTTTGATACACAGCACCGTGTGGAAAAGATGCCGGATGGCTCGGTGGCGCTACCGGTGCTGGGAGAGACGCTTCCAGAGCAGCACCTGCAGGAGCTGAGGAATCGTGTTGCCCCAGGCAGTCCCTGTATGCTCACGCAGCTCCCGGATCCTGTTCCTTCGAAGAGGGCCCAGGGTTGTTCACCTGCCCAAAAATTGTGTCTTGAGGTGAGTCGCTGGGTGGAGGGTCGGGGAGTCAAGTGGTCAGCCGAGTTGGAGGCTGATTTGCCCCGATCATGGCAACGGCATGGTAATCTCTTGTTGCTGAGTGAAGACTGTTTCCAAGCCAAGCAGTGGAAAAATCTGGGACCGGAACTCTGGGAGACCGTTGCCTTGGCACTTGGCGTCCAGCGTTTGGCAAAACGAGGGCGGGTATCACCGGATGGTACTCGAACTCCAGCAGTGACACTGCTGCTGGGTGACCATGGCTGGGTAGAGCATGTGGATAATGGTATCCGTTATAAGTTTGACGTGACCCAGTGTATGTTCTCCTTTGGAAACATCACTGAGAAGCTTCGAGTGGCATCGTTGTCCTGTGCTGGAGAAGTGCTGGTGGATCTCTATGCAGGGATTGGTTATTTTACATTGCCTTTCCTAGTTCATGCTGGTGCTGCCTTCGTCCATGCTTGTGAGTGGAATCCCCATGCTGTAGTTGCTCTGAGAAATAACCTTGAGATCAATGGAGTAGCAGATCGGTGCCAAATACACTTTGGAGATAACAGAAAACTGAAGCTCTCAAATATTGCAGATAGGGTGATCCTGGGGCTGATTCCCAGCTCTGAAGAAGGCTGGCCCATTGCCTGCCAAGTGTTAAGGCAGGATGCTGGAGGCATTTTGCATATCCACCAAAATGTGGAATCTTTCCCAGGGAAGAATCTTCAGGCTCTTGGAGTCAGCAAAGTAGAGAAAGAGCATTGGCTGTATCCTCAGCAAATTACCACCAACCAATGGAAAAATGGAGCTACCAGGGATTCTAGGGGAAAAATGCTGTCACCAGCCACCAAGCCAGAGTGGCAAAGGTGGGCAGAATCTGCAGAAACTCGAATCGCCACTCTTCTTCAGCAGGTGCATGGGAAACCATGGAAGACACAAATTCTGCACATCCAACCAGTGAAATCCTATGCTCCCCATGTGGATCACATAGTCCTGGATCTGGAATGCTGCCCCTGTCCTTCAGTTGGCTAG	MRENVVVSNMERESGKPVAVVAVVTEPWFTQRYREYLQRQKLFDTQHRVEKMPDGSVALPVLGETLPEQHLQELRNRVAPGSPCMLTQLPDPVPSKRAQGCSPAQKLCLEVSRWVEGRGVKWSAELEADLPRSWQRHGNLLLLSEDCFQAKQWKNLGPELWETVALALGVQRLAKRGRVSPDGTRTPAVTLLLGDHGWVEHVDNGIRYKFDVTQCMFSFGNITEKLRVASLSCAGEVLVDLYAGIGYFTLPFLVHAGAAFVHACEWNPHAVVALRNNLEINGVADRCQIHFGDNRKLKLSNIADRVILGLIPSSEEGWPIACQVLRQDAGGILHIHQNVESFPGKNLQALGVSKVEKEHWLYPQQITTNQWKNGATRDSRGKMLSPATKPEWQRWAESAETRIATLLQQVHGKPWKTQILHIQPVKSYAPHVDHIVLDLECCPCPSVG_	Met_10|Met-10+ like-protein@MTS|Methyltransferase small domain@DUF2237|Uncharacterized protein conserved in bacteria (DUF2237)@Methyltransf_25|Methyltransferase domain@Methyltransf_15|RNA cap guanine-N2 methyltransferase@Cons_hypoth95|Conserved hypothetical protein 95@PrmA|Ribosomal protein L11 methyltransferase (PrmA)@DNA_methylase|C-5 cytosine-specific DNA methylase
ENST00000370141.6	TRMT13	+	chr1	coding	ATGGCGACCTCCGCGACGTCGCCGCACGCGCCTGGTTTTCCAGCTGAGGGTAGATGCGGTTACTATGTGGAAAAGAAGAAACGGTTCTGCAGGATGGTGGTGGCCGCAGGGAAAAGATTTTGTGGTGAACACGCTGGAGCCGCGGAGGAAGAAGATGCTCGGAAAAGAATCCTGTGTCCTTTAGATCCAAAACACACAGTATATGAAGATCAACTAGCAAAGCATTTGAAAAAATGTAACTCAAGAGAGAAACCAAAACCTGATTTCTATATTCAAGATATTAATGCAGGCTTAAGAGATGAAACAGAAATACCTGAACAATTAGTTCCAATTTCTTCTCTATCTGAAGAGCAGTTGGAAAAGTTAATTAAGAAATTGAGAAAAGCAAGTGAAGGCTTGAATTCTACACTTAAAGATCATATTATGTCCCATCCAGCATTACACGATGCACTTAATGACCCTAAAAATGGCGATTCTGCAACCAAGCACCTGAAACAGCAGGCTTCTATTTTAGGTAACATTGAAAATTTAAAGTTACTTGGTCCAAGAAGATGCTTTGTTGAGTTTGGAGCGGGAAAGGGAAAATTATCTCATTGGGTTGATATTGCCTTAAAAGATGCTGAAAAAGTTCACTTCATCCTAGTGGAAAAGGTGACCACAAGATTCAAGGTGGATGGAAAACACAGAAAGAAAAATTCAGTGTTTGAAAGACTTCAAATTGATATTCAACACTTGTGTTTGAACAAGATTCCTGTGCTAAGAGAAGAAAAACTACCTGTGGTAGGAATTGGAAAGCATCTGTGTGGTATGGCAACAGATCTTGCATTACGATGTTTGGTTGAAACCTATGCTGCCAGTTTTGAGGAAAGGAATGAAGAACCTTTAGCCAAACGCATAAAGAATGATAAAACAGAAAAAGAAATTTACACTTTGGCCAAGGAAGGAAATGAAAAAAATGTCCCAGAGAAGTGGAACCCTGTGGCTGGCATTGTTATTGCACTCTGTTGTCACCACAGGTGTGATTGGAGACATTATGTGGGCAAAGAATATTTCAGGGCTCTAGGCCTTGGAGCAGTGGAATTCCATTATTTCCAGCGAATGAGTAGTTGGGCAACTTGTGGGATGCGGAAAACATCTTTGGAAACCTCAAATAGTACCACAAAGAGGCAAGATAATCAGAATGATGATAGTGAAGAGCATGATGATGGAGGATACAGAATCACAGATGATGGCGCTGATTGTTTGCCTGGGCTTCTTAGTGTTGAAGAAAAGAAGAAAATAGGGCATCTTTGTAAATTGCTGATTGACCAAGGTCGAATCCAGTATTTGCAGCAGAAGGGATTCAGTCCTGCTTTGCAGTACTATACAGACCCTCTGGTGTCTTTGGAAAATGTTTTGTTAACTGCTTTACCAAATCATTCTTCATCACCAGAAACAACTGCTTAA	MATSATSPHAPGFPAEGRCGYYVEKKKRFCRMVVAAGKRFCGEHAGAAEEEDARKRILCPLDPKHTVYEDQLAKHLKKCNSREKPKPDFYIQDINAGLRDETEIPEQLVPISSLSEEQLEKLIKKLRKASEGLNSTLKDHIMSHPALHDALNDPKNGDSATKHLKQQASILGNIENLKLLGPRRCFVEFGAGKGKLSHWVDIALKDAEKVHFILVEKVTTRFKVDGKHRKKNSVFERLQIDIQHLCLNKIPVLREEKLPVVGIGKHLCGMATDLALRCLVETYAASFEERNEEPLAKRIKNDKTEKEIYTLAKEGNEKNVPEKWNPVAGIVIALCCHHRCDWRHYVGKEYFRALGLGAVEFHYFQRMSSWATCGMRKTSLETSNSTTKRQDNQNDDSEEHDDGGYRITDDGADCLPGLLSVEEKKKIGHLCKLLIDQGRIQYLQQKGFSPALQYYTDPLVSLENVLLTALPNHSSSPETTA_	TRM13|Methyltransferase TRM13@zf-TRM13_CCCH|CCCH zinc finger in TRM13 protein@zf-U11-48K|U11-48K-like CHHC zinc finger@Methyltransf_32|Methyltransferase domain
ENST00000482437.5	TRMT13	+	chr1	coding	ATGGCGACCTCCGCGACGTCGCCGCACGCGCCTGGTTTTCCAGCTGAGGGTAGATGCGGTTACTATGTGGAAAAGAAGAAACGGTTCTGCAGGATGGTGGTGGCCGCAGGGAAAAGATTTTGTGGTGAACACGCTGGAGCCGCGGAGGAAGAAGATGCTCGGAAAAGAATCCTGTGTCCTTTAGATCCAAAACACACAGTATATGAAGATCAACTAGCAAAGCATTTGAAAAAATGTAACTCAAGAGAGAAACCAAAACCTGATTTCTATATTCAAGATATTAATGCAGGCTTAAGAGATGAAACAGAAATACCTGAACAATTAGTTCCAATTTCTTCTCTATCTGAAGAGCAGTTGGAAAAGTTAATTAAGAAATTGAGAAAAGCAAGTGAAGGCTTGAATTCTACACTTAAAGATCATATTATGTCCCATCCAGCATTACACGATGCACTTAATGACCCTAAAAATGGCGATTCTGCAACCAAGCACCTGAAACAGCAGGTATGTTTAGGCTATAGTAACTACTAA	MATSATSPHAPGFPAEGRCGYYVEKKKRFCRMVVAAGKRFCGEHAGAAEEEDARKRILCPLDPKHTVYEDQLAKHLKKCNSREKPKPDFYIQDINAGLRDETEIPEQLVPISSLSEEQLEKLIKKLRKASEGLNSTLKDHIMSHPALHDALNDPKNGDSATKHLKQQVCLGYSNY_	zf-TRM13_CCCH|CCCH zinc finger in TRM13 protein@zf-U11-48K|U11-48K-like CHHC zinc finger@DUF4600|Domain of unknown function (DUF4600)
NM_019083.2	TRMT13	+	chr1	coding	ATGGCGACCTCCGCGACGTCGCCGCACGCGCCTGGTTTTCCAGCTGAGGGTAGATGCGGTTACTATGTGGAAAAGAAGAAACGGTTCTGCAGGATGGTGGTGGCCGCAGGGAAAAGATTTTGTGGTGAACACGCTGGAGCCGCGGAGGAAGAAGATGCTCGGAAAAGAATCCTGTGTCCTTTAGATCCAAAACACACAGTATATGAAGATCAACTAGCAAAGCATTTGAAAAAATGTAACTCAAGAGAGAAACCAAAACCTGATTTCTATATTCAAGATATTAATGCAGGCTTAAGAGATGAAACAGAAATACCTGAACAATTAGTTCCAATTTCTTCTCTATCTGAAGAGCAGTTGGAAAAGTTAATTAAGAAATTGAGAAAAGCAAGTGAAGGCTTGAATTCTACACTTAAAGATCATATTATGTCCCATCCAGCATTACACGATGCACTTAATGACCCTAAAAATGGCGATTCTGCAACCAAGCACCTGAAACAGCAGGCTTCTATTTTAGGTAACATTGAAAATTTAAAGTTACTTGGTCCAAGAAGATGCTTTGTTGAGTTTGGAGCGGGAAAGGGAAAATTATCTCATTGGGTTGATATTGCCTTAAAAGATGCTGAAAAAGTTCACTTCATCCTAGTGGAAAAGGTGACCACAAGATTCAAGGTGGATGGAAAACACAGAAAGAAAAATTCAGTGTTTGAAAGACTTCAAATTGATATTCAACACTTGTGTTTGAACAAGATTCCTGTGCTAAGAGAAGAAAAACTACCTGTGGTAGGAATTGGAAAGCATCTGTGTGGTATGGCAACAGATCTTGCATTACGATGTTTGGTTGAAACCTATGCTGCCAGTTTTGAGGAAAGGAATGAAGAACCTTTAGCCAAACGCATAAAGAATGATAAAACAGAAAAAGAAATTTACACTTTGGCCAAGGAAGGAAATGAAAAAAATGTCCCAGAGAAGTGGAACCCTGTGGCTGGCATTGTTATTGCACTCTGTTGTCACCACAGGTGTGATTGGAGACATTATGTGGGCAAAGAATATTTCAGGGCTCTAGGCCTTGGAGCAGTGGAATTCCATTATTTCCAGCGAATGAGTAGTTGGGCAACTTGTGGGATGCGGAAAACATCTTTGGAAACCTCAAATAGTACCACAAAGAGGCAAGATAATCAGAATGATGATAGTGAAGAGCATGATGATGGAGGATACAGAATCACAGATGATGGCGCTGATTGTTTGCCTGGGCTTCTTAGTGTTGAAGAAAAGAAGAAAATAGGGCATCTTTGTAAATTGCTGATTGACCAAGGTCGAATCCAGTATTTGCAGCAGAAGGGATTCAGTCCTGCTTTGCAGTACTATACAGACCCTCTGGTGTCTTTGGAAAATGTTTTGTTAACTGCTTTACCAAATCATTCTTCATCACCAGAAACAACTGCTTAA	MATSATSPHAPGFPAEGRCGYYVEKKKRFCRMVVAAGKRFCGEHAGAAEEEDARKRILCPLDPKHTVYEDQLAKHLKKCNSREKPKPDFYIQDINAGLRDETEIPEQLVPISSLSEEQLEKLIKKLRKASEGLNSTLKDHIMSHPALHDALNDPKNGDSATKHLKQQASILGNIENLKLLGPRRCFVEFGAGKGKLSHWVDIALKDAEKVHFILVEKVTTRFKVDGKHRKKNSVFERLQIDIQHLCLNKIPVLREEKLPVVGIGKHLCGMATDLALRCLVETYAASFEERNEEPLAKRIKNDKTEKEIYTLAKEGNEKNVPEKWNPVAGIVIALCCHHRCDWRHYVGKEYFRALGLGAVEFHYFQRMSSWATCGMRKTSLETSNSTTKRQDNQNDDSEEHDDGGYRITDDGADCLPGLLSVEEKKKIGHLCKLLIDQGRIQYLQQKGFSPALQYYTDPLVSLENVLLTALPNHSSSPETTA_	TRM13|Methyltransferase TRM13@zf-TRM13_CCCH|CCCH zinc finger in TRM13 protein@zf-U11-48K|U11-48K-like CHHC zinc finger@Methyltransf_32|Methyltransferase domain
XM_005270945.3	TRMT13	+	chr1	coding	ATGGCGACCTCCGCGACGTCGCCGCACGCGCCTGGTTTTCCAGCTGAGGGTAGATGCGGTTACTATGTGGAAAAGAAGAAACGGTTCTGCAGGATGGTGGTGGCCGCAGGGAAAAGATTTTGTGGTGAACACGCTGGAGCCGCGGAGGAAGAAGATGCTCGGAAAAGAATCCTGTGTCCTTTAGATCCAAAACACACAGTATATGAAGATCAACTAGCAAAGCATTTGAAAAAATGTAACTCAAGAGAGAAACCAAAACCTGATTTCTATATTCAAGATATTAATGCAGGCTTAAGAGATGAAACAGAAATACCTGAACAATTAGTTCCAATTTCTTCTCTATCTGAAGAGCAGTTGGAAAAGTTAATTAAGAAATTGAGAAAAGCAAGTGAAGCATTACACGATGCACTTAATGACCCTAAAAATGGCGATTCTGCAACCAAGCACCTGAAACAGCAGGCTTCTATTTTAGGTAACATTGAAAATTTAAAGTTACTTGGTCCAAGAAGATGCTTTGTTGAGTTTGGAGCGGGAAAGGGAAAATTATCTCATTGGGTTGATATTGCCTTAAAAGATGCTGAAAAAGTTCACTTCATCCTAGTGGAAAAGGTGACCACAAGATTCAAGGTGGATGGAAAACACAGAAAGAAAAATTCAGTGTTTGAAAGACTTCAAATTGATATTCAACACTTGTGTTTGAACAAGATTCCTGTGCTAAGAGAAGAAAAACTACCTGTGGTAGGAATTGGAAAGCATCTGTGTGGTATGGCAACAGATCTTGCATTACGATGTTTGGTTGAAACCTATGCTGCCAGTTTTGAGGAAAGGAATGAAGAACCTTTAGCCAAACGCATAAAGAATGATAAAACAGAAAAAGAAATTTACACTTTGGCCAAGGAAGGAAATGAAAAAAATGTCCCAGAGAAGTGGAACCCTGTGGCTGGCATTGTTATTGCACTCTGTTGTCACCACAGGTGTGATTGGAGACATTATGTGGGCAAAGAATATTTCAGGGCTCTAGGCCTTGGAGCAGTGGAATTCCATTATTTCCAGCGAATGAGTAGTTGGGCAACTTGTGGGATGCGGAAAACATCTTTGGAAACCTCAAATAGTACCACAAAGAGGCAAGATAATCAGAATGATGATAGTGAAGAGCATGATGATGGAGGATACAGAATCACAGATGATGGCGCTGATTGTTTGCCTGGGCTTCTTAGTGTTGAAGAAAAGAAGAAAATAGGGCATCTTTGTAAATTGCTGATTGACCAAGGTCGAATCCAGTATTTGCAGCAGAAGGGATTCAGTCCTGCTTTGCAGTACTATACAGACCCTCTGGTGTCTTTGGAAAATGTTTTGTTAACTGCTTTACCAAATCATTCTTCATCACCAGAAACAACTGCTTAA	MATSATSPHAPGFPAEGRCGYYVEKKKRFCRMVVAAGKRFCGEHAGAAEEEDARKRILCPLDPKHTVYEDQLAKHLKKCNSREKPKPDFYIQDINAGLRDETEIPEQLVPISSLSEEQLEKLIKKLRKASEALHDALNDPKNGDSATKHLKQQASILGNIENLKLLGPRRCFVEFGAGKGKLSHWVDIALKDAEKVHFILVEKVTTRFKVDGKHRKKNSVFERLQIDIQHLCLNKIPVLREEKLPVVGIGKHLCGMATDLALRCLVETYAASFEERNEEPLAKRIKNDKTEKEIYTLAKEGNEKNVPEKWNPVAGIVIALCCHHRCDWRHYVGKEYFRALGLGAVEFHYFQRMSSWATCGMRKTSLETSNSTTKRQDNQNDDSEEHDDGGYRITDDGADCLPGLLSVEEKKKIGHLCKLLIDQGRIQYLQQKGFSPALQYYTDPLVSLENVLLTALPNHSSSPETTA_	TRM13|Methyltransferase TRM13@zf-TRM13_CCCH|CCCH zinc finger in TRM13 protein@zf-U11-48K|U11-48K-like CHHC zinc finger@CHAD|CHAD domain@Methyltransf_32|Methyltransferase domain
XM_017001504.1	TRMT13	+	chr1	coding	ATGGCGACCTCCGCGACGTCGCCGCACGCGCCTGGTTTTCCAGCTGAGGGTAGATGCGGTTACTATGTGGAAAAGAAGAAACGGTTCTGCAGGATGGTGGTGGCCGCAGGGAAAAGATTTTGTGGTGAACACGCTGGAGCCGCGGAGGAAGAAGATGCTCGGAAAAGAATCCTGTGTCCTTTAGATCCAAAACACACAGTATATGAAGATCAACTAGCAAAGCATTTGAAAAAATGTAACTCAAGAGAGAAACCAAAACCTGATTTCTATATTCAAGATATTAATGCAGGCTTAAGAGATGAAACAGAAATACCTGAACAATTAGTTCCAATTTCTTCTCTATCTGAAGAGCAGTTGGAAAAGTTAATTAAGAAATTGAGAAAAGCAAGTGAAGGCTTGAATTCTACACTTAAAGATCATATTATGTCCCATCCAGCATTACACGATGCACTTAATGACCCTAAAAATGGCGATTCTGCAACCAAGCACCTGAAACAGCAGGCTTCTATTTTAGGTAACATTGAAAATTTAAAGTTACTTGGTCCAAGAAGATGCTTTGTTGAGTTTGGAGCGGGAAAGGGAAAATTATCTCATTGGGTTGATATTGCCTTAAAAGATGCTGAAAAAGTTCACTTCATCCTAGTGGAAAAGGTGACCACAAGATTCAAGGTGGATGGAAAACACAGAAAGAAAAATTCAGTGTTTGAAAGACTTCAAATTGATATTCAACACTTGTGTTTGAACAAGATTCCTGTGCTAAGAGAAGAAAAACTACCTGTGGTAGGAATTGGAAAGCATCTGTGTGGTATGGCAACAGACGGAGTCTCGCTCTGTCGCCCAGACTGGAGTGCAGTGGCGCAATCTCGGCTCACTGCAACCTCCGCCTCCCGGCTTCAAGCGATTCTCCTGCCTCAGCCTCCCGAATTGCTGGGACTACAGACTCGTGCCACCACGCCCGGCTAA	MATSATSPHAPGFPAEGRCGYYVEKKKRFCRMVVAAGKRFCGEHAGAAEEEDARKRILCPLDPKHTVYEDQLAKHLKKCNSREKPKPDFYIQDINAGLRDETEIPEQLVPISSLSEEQLEKLIKKLRKASEGLNSTLKDHIMSHPALHDALNDPKNGDSATKHLKQQASILGNIENLKLLGPRRCFVEFGAGKGKLSHWVDIALKDAEKVHFILVEKVTTRFKVDGKHRKKNSVFERLQIDIQHLCLNKIPVLREEKLPVVGIGKHLCGMATDGVSLCRPDWSAVAQSRLTATSASRLQAILLPQPPELLGLQTRATTPG_	TRM13|Methyltransferase TRM13@zf-TRM13_CCCH|CCCH zinc finger in TRM13 protein@zf-U11-48K|U11-48K-like CHHC zinc finger
XM_017001505.1	TRMT13	+	chr1	coding	ATGGCGACCTCCGCGACGTCGCCGCACGCGCCTGGTTTTCCAGCTGAGGGTAGATGCGGTTACTATGTGGAAAAGAAGAAACGGTTCTGCAGGATGGTGGTGGCCGCAGGGAAAAGATTTTGTGGTGAACACGCTGGAGCCGCGGAGGAAGAAGATGCTCGGAAAAGAATCCTGTGTCCTTTAGATCCAAAACACACAGTATATGAAGATCAACTAGCAAAGCATTTGAAAAAATGTAACTCAAGAGAGAAACCAAAACCTGATTTCTATATTCAAGATATTAATGCAGGCTTAAGAGATGAAACAGAAATACCTGAACAATTAGTTCCAATTTCTTCTCTATCTGAAGAGCAGTTGGAAAAGTTAATTAAGAAATTGAGAAAAGCAAGTGAAGCATTACACGATGCACTTAATGACCCTAAAAATGGCGATTCTGCAACCAAGCACCTGAAACAGCAGGCTTCTATTTTAGGTAACATTGAAAATTTAAAGTTACTTGGTCCAAGAAGATGCTTTGTTGAGTTTGGAGCGGGAAAGGGAAAATTATCTCATTGGGTTGATATTGCCTTAAAAGATGCTGAAAAAGTTCACTTCATCCTAGTGGAAAAGGTGACCACAAGATTCAAGGTGGATGGAAAACACAGAAAGAAAAATTCAGTGTTTGAAAGACTTCAAATTGATATTCAACACTTGTGTTTGAACAAGATTCCTGTGCTAAGAGAAGAAAAACTACCTGTGGTAGGAATTGGAAAGCATCTGTGTGGTATGGCAACAGACGGAGTCTCGCTCTGTCGCCCAGACTGGAGTGCAGTGGCGCAATCTCGGCTCACTGCAACCTCCGCCTCCCGGCTTCAAGCGATTCTCCTGCCTCAGCCTCCCGAATTGCTGGGACTACAGACTCGTGCCACCACGCCCGGCTAA	MATSATSPHAPGFPAEGRCGYYVEKKKRFCRMVVAAGKRFCGEHAGAAEEEDARKRILCPLDPKHTVYEDQLAKHLKKCNSREKPKPDFYIQDINAGLRDETEIPEQLVPISSLSEEQLEKLIKKLRKASEALHDALNDPKNGDSATKHLKQQASILGNIENLKLLGPRRCFVEFGAGKGKLSHWVDIALKDAEKVHFILVEKVTTRFKVDGKHRKKNSVFERLQIDIQHLCLNKIPVLREEKLPVVGIGKHLCGMATDGVSLCRPDWSAVAQSRLTATSASRLQAILLPQPPELLGLQTRATTPG_	TRM13|Methyltransferase TRM13@zf-TRM13_CCCH|CCCH zinc finger in TRM13 protein@zf-U11-48K|U11-48K-like CHHC zinc finger@CHAD|CHAD domain@ABC_tran_CTD|ABC transporter C-terminal domain
XR_001737236.1	TRMT13	+	chr1	non-coding	non-coding	-	non-coding_transcript
XR_001737238.1	TRMT13	+	chr1	non-coding	non-coding	-	non-coding_transcript
XR_001737239.1	TRMT13	+	chr1	non-coding	non-coding	-	non-coding_transcript
XR_246276.3	TRMT13	+	chr1	non-coding	non-coding	-	non-coding_transcript
ENST00000532937.1	TRMT44	+	chr4	non-coding	non-coding	-	non-coding_transcript
XM_011513408.1	TRMT44	+	chr4	coding	ATGAGCAATGTGTATCAAATTCAGCTCAGTCATAGCAAAGAAGAATGGTTCATATCTGTTTTAATTTTCTGTCCAGAAAGATGGCATTCAGATGGAATCGTGTATCCCAAACCCACGTGGCTTGGAGAAGAGTTGCTGGCCAAGTTGGCCAAGTGGTCTGTAGAGAACAAGAAGAGTGACTTTAAAAGCACCCTTTCCCTCATCTCCATTATGAAGTATAGCAAGGCTTACCAGGAACTTAAAGAGAAGTATAAGGAAATGGTTAAGGTGTGGCCTGAAGTCACTGATCCTGAGAAGTTCGTGTATGAAGATGTGGCTATCGCAGCATACCTGCTGATTCTATGGGAAGAAGAAAGGGCTGAGAGGAGACTAACTGCCAGGCAGTCCTTTGTGGACCTGGGATGTGGAAATGGCCTCCTGGTCCACATCCTGAGCAGTGAGGGGCATCCAGGCAGAGGGATTGATGTCCGAAGAAGAAAAATCTGGGACATGTATGGACCACAAACTCAGTTAGAGGAAGATGCAATCACACCCAATGATAAGACCCTTTTCCCTGATGTTGATTGGTTAATCGGTAACCATTCTGATGAACTCACACCATGGATACCTGTCATTGCAGCCAGGTCTTCCTACAATTGCCGCTTCTTTGTCCTCCCCTGCTGCTTCTTTGACTTCATTGGAAGATACTCCCGGAGGCAGAGTAAGAAGACTCAGTACCGGGAATACCTTGACTTCATTAAAGAAGTGGGCTTCACCTGTGGGTTTCACGTGGACGAAGACTGCCTCAGGATTCCTTCAACCAAAAGAGTCTGTCTCGTTGGAAAATCCAGAACATACCCTTCCTCCAGAGAAGCTTCCGTGGATGAAAAGAGGACTCAGTACATTAAGAGCAGGCGGGGCTGCCCTGTAAGCCCACCTGGCTGGGAGCTTTCCCCTTCTCCACGCTGGGTTGCTGCTGGCAGTGCTGGTCACTGTGACGGTCAGCAAGCTCTGGACGCCAGGGTCGGGTGTGTAACCAGGGCCTGGGCCGCTGAGCATGGAGCAGGGCCCCAGGCTGAAGGACCCTGGCTACCTGGATTTCATCCCAGAGAAAAGGCTGAGCGTGTGAGGAACTGTGCCGCCCTGCCACGAGATTTTATTGACCAAGTGGTTTTGCAAGTAGCGAATTTACTGTTAGGTGGAAAGCAATTAAACACAAGAAGTTCTCGAAATGGGAGTTTGAAGACCTGGAATGGGGGAGAGAGCCTATCTCTGGCAGAAGTAGCCAACGAGCTGGACACGGAGACCCTGCGGAGGCTGAAGCGGGAGTGTGGGGGCCTGCAGACGCTGCTCCGGAACAGCCACCAGGTGTTCCAAGTTGTGAATGGGAGAGTTCACATCCGCGACTGGCGAGAGGAGACACTGTGGAAGACAAAGCAACCGGAAGCGAAACAGAGACTGCTCTCTGAAGCCTGCAAAACCCGCCTCTGCTGGTTCTTCATGCATCACCCTGATGGCTGCGCTCTGTCCACGGACTGCTGCCCGTTTGCCCATGGGCCTGCGGAGCTGCGGCCACCCCGGACCACCCCGAGGAAGAAGATTTCATGA	MSNVYQIQLSHSKEEWFISVLIFCPERWHSDGIVYPKPTWLGEELLAKLAKWSVENKKSDFKSTLSLISIMKYSKAYQELKEKYKEMVKVWPEVTDPEKFVYEDVAIAAYLLILWEEERAERRLTARQSFVDLGCGNGLLVHILSSEGHPGRGIDVRRRKIWDMYGPQTQLEEDAITPNDKTLFPDVDWLIGNHSDELTPWIPVIAARSSYNCRFFVLPCCFFDFIGRYSRRQSKKTQYREYLDFIKEVGFTCGFHVDEDCLRIPSTKRVCLVGKSRTYPSSREASVDEKRTQYIKSRRGCPVSPPGWELSPSPRWVAAGSAGHCDGQQALDARVGCVTRAWAAEHGAGPQAEGPWLPGFHPREKAERVRNCAALPRDFIDQVVLQVANLLLGGKQLNTRSSRNGSLKTWNGGESLSLAEVANELDTETLRRLKRECGGLQTLLRNSHQVFQVVNGRVHIRDWREETLWKTKQPEAKQRLLSEACKTRLCWFFMHHPDGCALSTDCCPFAHGPAELRPPRTTPRKKIS_	AdoMet_MTase|Predicted AdoMet-dependent methyltransferase@MetW|Methionine biosynthesis protein MetW@Methyltransf_23|Methyltransferase domain@Methyltransf_32|Methyltransferase domain
XR_001741149.1	TRMT44	+	chr4	non-coding	non-coding	-	non-coding_transcript
ENST00000261249.6	TRMT5	-	chr14	coding	ATGGTGCTTTGGATCTTATGGAGGCCATTTGGATTCTCAGGAAGATTTCTGAAACTGGAAAGCCATAGCATAACTGAATCAAAATCGTTGATTCCAGTAGCTTGGACATCCCTGACACAGATGCTTTTGGAAGCACCTGGTATTTTCTTATTGGGTCAAAGAAAAAGATTCTCAACCATGCCAGAAACAGAAACACATGAGAGAGAGACTGAATTGTTTTCACCACCTTCTGATGTCCGAGGCATGACAAAACTTGATAGAACAGCTTTTAAAAAGACAGTCAACATTCCAGTGCTTAAAGTGAGGAAAGAAATAGTCAGTAAATTGATGCGATCCCTAAAAAGGGCAGCATTGCAGCGCCCAGGCATAAGACGTGTGATTGAAGATCCGGAAGATAAAGAAAGTAGACTAATCATGTTGGATCCCTATAAAATATTTACTCATGATTCCTTTGAGAAAGCAGAACTCAGTGTTTTAGAGCAGCTTAATGTCAGTCCACAGATCTCTAAATACAATTTGGAACTAACATATGAACACTTTAAGTCAGAAGAAATCTTGAGAGCTGTGCTTCCTGAAGGTCAAGATGTAACTTCAGGGTTTAGCAGGATTGGACATATTGCACACCTAAACCTTCGAGATCATCAGCTGCCTTTCAAACATTTAATTGGCCAGGTTATGATTGACAAAAATCCAGGAATCACCTCAGCAGTAAATAAAATAAATAATATTGACAATATGTACCGAAATTTCCAAATGGAAGTGCTATCTGGAGAGCAGAACATGATGACAAAGGTTCGAGAAAACAACTACACCTATGAATTTGATTTTTCAAAAGTCTATTGGAATCCTCGTCTGTCTACAGAACACAGCCGTATCACAGAACTTCTCAAACCTGGGGATGTCCTATTTGATGTTTTTGCTGGGGTTGGGCCCTTTGCCATTCCAGTAGCAAAGAAAAACTGCACTGTATTTGCCAATGATCTCAATCCTGAATCTCATAAATGGCTGTTGTACAACTGTAAATTAAATAAAGTGGACCAAAAGGTGAAAGTCTTCAACTTGGATGGGAAAGACTTCCTCCAAGGACCAGTCAAAGAAGAGTTAATGCAGCTGCTGGGTCTGTCAAAAGAAAGAAAACCCTCTGTGCACGTTGTCATGAACTTGCCAGCAAAAGCTATAGAGTTTCTTAGTGCTTTCAAGTGGCTTTTAGATGGGCAGCCATGCAGCAGTGAGTTCCTTCCCATAGTGCATTGTTATAGCTTTTCCAAAGATGCTAACCCTGCTGAGGATGTTCGGCAAAGGGCTGGAGCTGTGTTAGGCATTTCTCTGGAGGCATGCAGTTCAGTTCACCTGGTAAGAAATGTGGCCCCAAACAAGGAAATGCTGTGCATCACGTTTCAGATTCCTGCCTCTGTCCTCTACAAGAACCAGACCAGAAATCCAGAGAATCATGAAGATCCACCTCTTAAAAGGCAGAGGACGGCTGAAGCCTTTTCAGACGAAAAAACACAAATTGTTTCAAACACTTAA	MVLWILWRPFGFSGRFLKLESHSITESKSLIPVAWTSLTQMLLEAPGIFLLGQRKRFSTMPETETHERETELFSPPSDVRGMTKLDRTAFKKTVNIPVLKVRKEIVSKLMRSLKRAALQRPGIRRVIEDPEDKESRLIMLDPYKIFTHDSFEKAELSVLEQLNVSPQISKYNLELTYEHFKSEEILRAVLPEGQDVTSGFSRIGHIAHLNLRDHQLPFKHLIGQVMIDKNPGITSAVNKINNIDNMYRNFQMEVLSGEQNMMTKVRENNYTYEFDFSKVYWNPRLSTEHSRITELLKPGDVLFDVFAGVGPFAIPVAKKNCTVFANDLNPESHKWLLYNCKLNKVDQKVKVFNLDGKDFLQGPVKEELMQLLGLSKERKPSVHVVMNLPAKAIEFLSAFKWLLDGQPCSSEFLPIVHCYSFSKDANPAEDVRQRAGAVLGISLEACSSVHLVRNVAPNKEMLCITFQIPASVLYKNQTRNPENHEDPPLKRQRTAEAFSDEKTQIVSNT_	Met_10|Met-10+ like-protein@Methyltransf_15|RNA cap guanine-N2 methyltransferase@MethyltransfD12|D12 class N6 adenine-specific DNA methyltransferase@tRNA_U5-meth_tr|tRNA (Uracil-5-)-methyltransferase@TRM|N2,N2-dimethylguanosine tRNA methyltransferase
XM_005267916.3	TRMT5	-	chr14	coding	ATGACGCGCGCCCTCTTCGCGGCGAACAGTGATGATGTCATAGAAGACCCGCCCATCCACCCGCGACCCACATCCGATCGGTACCGGAGCGGGAGGATCTTATGGAGGCCATTTGGATTCTCAGGAAGATTTCTGAAACTGGAAAGCCATAGCATAACTGAATCAAAATCGTTGATTCCAGTAGCTTGGACATCCCTGACACAGATGCTTTTGGAAGCACCTGGTATTTTCTTATTGGGTCAAAGAAAAAGATTCTCAACCATGCCAGAAACAGAAACACATGAGAGAGAGACTGAATTGTTTTCACCACCTTCTGATGTCCGAGGCATGACAAAACTTGATAGAACAGCTTTTAAAAAGACAGTCAACATTCCAGTGCTTAAAGTGAGGAAAGAAATAGTCAGTAAATTGATGCGATCCCTAAAAAGGGCAGCATTGCAGCGCCCAGGCATAAGACGTGTGATTGAAGATCCGGAAGATAAAGAAAGTAGACTAATCATGTTGGATCCCTATAAAATATTTACTCATGATTCCTTTGAGAAAGCAGAACTCAGTGTTTTAGAGCAGCTTAATGTCAGTCCACAGATCTCTAAATACAATTTGGAACTAACATATGAACACTTTAAGTCAGAAGAAATCTTGAGAGCTGTGCTTCCTGAAGGTCAAGATGTAACTTCAGGGTTTAGCAGGATTGGACATATTGCACACCTAAACCTTCGAGATCATCAGCTGCCTTTCAAACATTTAATTGGCCAGGTTATGATTGACAAAAATCCAGGAATCACCTCAGCAGTAAATAAAATAAATAATATTGACAATATGTACCGAAATTTCCAAATGGAAGTGCTATCTGGAGAGCAGAACATGATGACAAAGGTTCGAGAAAACAACTACACCTATGAATTTGATTTTTCAAAAGTCTATTGGAATCCTCGTCTGTCTACAGAACACAGCCGTATCACAGAACTTCTCAAACCTGGGGATGTCCTATTTGATGTTTTTGCTGGGGTTGGGCCCTTTGCCATTCCAGTAGCAAAGAAAAACTGCACTGTATTTGCCAATGATCTCAATCCTGAATCTCATAAATGGCTGTTGTACAACTGTAAATTAAATAAAGTGGACCAAAAGGTGAAAGTCTTCAACTTGGATGGGAAAGACTTCCTCCAAGGACCAGTCAAAGAAGAGTTAATGCAGCTGCTGGGTCTGTCAAAAGAAAGAAAACCCTCTGTGCACGTTGTCATGAACTTGCCAGCAAAAGCTATAGAGTTTCTTAGTGCTTTCAAGTGGCTTTTAGATGGGCAGCCATGCAGCAGTGAGTTCCTTCCCATAGTGCATTGTTATAGCTTTTCCAAAGATGCTAACCCTGCTGAGGATGTTCGGCAAAGGGCTGGAGCTGTGTTAGGCATTTCTCTGGAGGCATGCAGTTCAGTTCACCTGGTAAGAAATGTGGCCCCAAACAAGGAAATGCTGTGCATCACGTTTCAGATTCCTGCCTCTGTCCTCTACAAGAACCAGACCAGAAATCCAGAGAATCATGAAGATCCACCTCTTAAAAGGCAGAGGACGGCTGAAGCCTTTTCAGACGAAAAAACACAAATTGTTTCAAACACTTAA	MTRALFAANSDDVIEDPPIHPRPTSDRYRSGRILWRPFGFSGRFLKLESHSITESKSLIPVAWTSLTQMLLEAPGIFLLGQRKRFSTMPETETHERETELFSPPSDVRGMTKLDRTAFKKTVNIPVLKVRKEIVSKLMRSLKRAALQRPGIRRVIEDPEDKESRLIMLDPYKIFTHDSFEKAELSVLEQLNVSPQISKYNLELTYEHFKSEEILRAVLPEGQDVTSGFSRIGHIAHLNLRDHQLPFKHLIGQVMIDKNPGITSAVNKINNIDNMYRNFQMEVLSGEQNMMTKVRENNYTYEFDFSKVYWNPRLSTEHSRITELLKPGDVLFDVFAGVGPFAIPVAKKNCTVFANDLNPESHKWLLYNCKLNKVDQKVKVFNLDGKDFLQGPVKEELMQLLGLSKERKPSVHVVMNLPAKAIEFLSAFKWLLDGQPCSSEFLPIVHCYSFSKDANPAEDVRQRAGAVLGISLEACSSVHLVRNVAPNKEMLCITFQIPASVLYKNQTRNPENHEDPPLKRQRTAEAFSDEKTQIVSNT_	Met_10|Met-10+ like-protein@Methyltransf_15|RNA cap guanine-N2 methyltransferase@MethyltransfD12|D12 class N6 adenine-specific DNA methyltransferase@tRNA_U5-meth_tr|tRNA (Uracil-5-)-methyltransferase@TRM|N2,N2-dimethylguanosine tRNA methyltransferase
ENST00000453074.6	TRMT6	-	chr20	coding	ATGTATTATGCAAGAGAACCTGGAAAAATTAACCACATGAGATACGATACACTAGCCCAGATGTTGACGTTGGGAAATATCCGTGCTGGCAACAAAATGATTGTGATGGAAACGTGTGCAGGCTTGGTGCTGGGTGCAATGATGGAACGAATGGGAGGTTTTGGCTCCATTATTCAGCTATACCCTGGAGGAGGACCTGTTCGGGCAGCAACAGCATGTTTTGGATTTCCCAAATCTTTTCTCAGTGGTCTTTATGAATTCCCTCTCAACAAAGTGGACAGTCTTCTACATGGAACATTTTCTGCCAAGATGTTATCTTCAGAGCCAAAAGACAGTGCTTTGGTTGAAGAAAGTAATGGCACACTGGAGGAAAAACAGGCTTCTGAACAAGAGAATGAAGACAGCATGGCAGAGGCCCCAGAGAGCAACCACCCAGAAGACCAGGAAACAATGGAAACAATTTCTCAAGATCCAGAACATAAGGGGCCTAAAGAGAGAGGAAGCAAAAAAGATTATATTCAGGAAAAACAGAGGAGACAAGAAGAGCAGAGGAAAAGACATTTAGAGGCTGCCGCTCTGCTGAGTGAAAGAAACGCAGATGGTTTAATTGTAGCTAGTCGTTTCCACCCCACTCCCCTGCTGCTGTCTTTGCTGGACTTTGTGGCCCCTTCAAGGCCGTTTGTGGTCTACTGTCAGTACAAAGAGCCTCTGTTGGAATGCTACACAAAACTGCGGGAGAGGGGAGGGGTCATCAACCTCAGGCTGTCTGAAACCTGGCTCAGAAATTATCAGGTTTTGCCAGATCGAAGTCATCCTAAACTGCTGATGAGTGGAGGTGGGGGTTATCTTCTCTCCGGCTTCACCGTTGCCATGGACAACCTTAAAGCAGACACCAGCCTCAAATCTAATGCAAGCACTTTAGAATCACACGAGACTGAGGAGCCTGCAGCTAAAAAACGAAAATGCCCAGAGTCTGACTCTTAA	MYYAREPGKINHMRYDTLAQMLTLGNIRAGNKMIVMETCAGLVLGAMMERMGGFGSIIQLYPGGGPVRAATACFGFPKSFLSGLYEFPLNKVDSLLHGTFSAKMLSSEPKDSALVEESNGTLEEKQASEQENEDSMAEAPESNHPEDQETMETISQDPEHKGPKERGSKKDYIQEKQRRQEEQRKRHLEAAALLSERNADGLIVASRFHPTPLLLSLLDFVAPSRPFVVYCQYKEPLLECYTKLRERGGVINLRLSETWLRNYQVLPDRSHPKLLMSGGGGYLLSGFTVAMDNLKADTSLKSNASTLESHETEEPAAKKRKCPESDS_	Gcd10p|Gcd10p family@INTS5_C|Integrator complex subunit 5 C-terminus@Presenilin|Presenilin@Hid1|High-temperature-induced dauer-formation protein@CDC45|CDC45-like protein
ENST00000466974.5	TRMT6	-	chr20	non-coding	non-coding	-	non-coding_transcript
ENST00000473131.5	TRMT6	-	chr20	non-coding	non-coding	-	non-coding_transcript
NM_015939.4	TRMT6	-	chr20	coding	ATGGAGGGCTCAGGGGAGCAGCCGGGCCCACAACCACAGCATCCCGGAGACCACCGCATCCGCGACGGCGACTTCGTGGTGCTGAAACGTGAAGATGTGTTTAAAGCAGTACAAGTCCAGCGGAGAAAAAAAGTAACTTTCGAAAAACAGTGGTTCTACCTGGATAACGTCATTGGCCATAGTTATGGAACTGCATTTGAAGTGACCAGTGGAGGAAGTCTACAGCCCAAGAAGAAGAGGGAAGAGCCTACTGCAGAGACTAAAGAAGCGGGCACTGATAATCGAAATATAGTTGATGATGGGAAATCTCAGAAACTTACTCAAGATGACATAAAAGCTTTGAAGGACAAGGGCATTAAAGGAGAGGAAATAGTTCAGCAGTTAATTGAAAATAGTACAACATTCCGAGACAAGACAGAATTTGCCCAAGATAAATATATTAAAAAGAAGAAAAAAAAATATGAAGCCATCATTACTGTTGTGAAGCCATCCACCCGTATTCTTTCAATTATGTATTATGCAAGAGAACCTGGAAAAATTAACCACATGAGATACGATACACTAGCCCAGATGTTGACGTTGGGAAATATCCGTGCTGGCAACAAAATGATTGTGATGGAAACGTGTGCAGGCTTGGTGCTGGGTGCAATGATGGAACGAATGGGAGGTTTTGGCTCCATTATTCAGCTATACCCTGGAGGAGGACCTGTTCGGGCAGCAACAGCATGTTTTGGATTTCCCAAATCTTTTCTCAGTGGTCTTTATGAATTCCCTCTCAACAAAGTGGACAGTCTTCTACATGGAACATTTTCTGCCAAGATGTTATCTTCAGAGCCAAAAGACAGTGCTTTGGTTGAAGAAAGTAATGGCACACTGGAGGAAAAACAGGCTTCTGAACAAGAGAATGAAGACAGCATGGCAGAGGCCCCAGAGAGCAACCACCCAGAAGACCAGGAAACAATGGAAACAATTTCTCAAGATCCAGAACATAAGGGGCCTAAAGAGAGAGGAAGCAAAAAAGATTATATTCAGGAAAAACAGAGGAGACAAGAAGAGCAGAGGAAAAGACATTTAGAGGCTGCCGCTCTGCTGAGTGAAAGAAACGCAGATGGTTTAATTGTAGCTAGTCGTTTCCACCCCACTCCCCTGCTGCTGTCTTTGCTGGACTTTGTGGCCCCTTCAAGGCCGTTTGTGGTCTACTGTCAGTACAAAGAGCCTCTGTTGGAATGCTACACAAAACTGCGGGAGAGGGGAGGGGTCATCAACCTCAGGCTGTCTGAAACCTGGCTCAGAAATTATCAGGTTTTGCCAGATCGAAGTCATCCTAAACTGCTGATGAGTGGAGGTGGGGGTTATCTTCTCTCCGGCTTCACCGTTGCCATGGACAACCTTAAAGCAGACACCAGCCTCAAATCTAATGCAAGCACTTTAGAATCACACGAGACTGAGGAGCCTGCAGCTAAAAAACGAAAATGCCCAGAGTCTGACTCTTAA	MEGSGEQPGPQPQHPGDHRIRDGDFVVLKREDVFKAVQVQRRKKVTFEKQWFYLDNVIGHSYGTAFEVTSGGSLQPKKKREEPTAETKEAGTDNRNIVDDGKSQKLTQDDIKALKDKGIKGEEIVQQLIENSTTFRDKTEFAQDKYIKKKKKKYEAIITVVKPSTRILSIMYYAREPGKINHMRYDTLAQMLTLGNIRAGNKMIVMETCAGLVLGAMMERMGGFGSIIQLYPGGGPVRAATACFGFPKSFLSGLYEFPLNKVDSLLHGTFSAKMLSSEPKDSALVEESNGTLEEKQASEQENEDSMAEAPESNHPEDQETMETISQDPEHKGPKERGSKKDYIQEKQRRQEEQRKRHLEAAALLSERNADGLIVASRFHPTPLLLSLLDFVAPSRPFVVYCQYKEPLLECYTKLRERGGVINLRLSETWLRNYQVLPDRSHPKLLMSGGGGYLLSGFTVAMDNLKADTSLKSNASTLESHETEEPAAKKRKCPESDS_	Gcd10p|Gcd10p family
XM_017027875.1	TRMT6	-	chr20	coding	ATGAGATACGATACACTAGCCCAGATGTTGACGTTGGGAAATATCCGTGCTGGCAACAAAATGATTGTGATGGAAACGTGTGCAGGCTTGGTGCTGGGTGCAATGATGGAACGAATGGGAGGTTTTGGCTCCATTATTCAGCTATACCCTGGAGGAGGACCTGTTCGGGCAGCAACAGCATGTTTTGGATTTCCCAAATCTTTTCTCAGTGGTCTTTATGAATTCCCTCTCAACAAAGTGGACAGTCTTCTACATGGAACATTTTCTGCCAAGATGTTATCTTCAGAGCCAAAAGACAGTGCTTTGGTTGAAGAAAGTAATGGCACACTGGAGGAAAAACAGGCTTCTGAACAAGAGAATGAAGACAGCATGGCAGAGGCCCCAGAGAGCAACCACCCAGAAGACCAGGAAACAATGGAAACAATTTCTCAAGATCCAGAACATAAGGGGCCTAAAGAGAGAGGAAGCAAAAAAGATTATATTCAGGAAAAACAGAGGAGACAAGAAGAGCAGAGGAAAAGACATTTAGAGGCTGCCGCTCTGCTGAGTGAAAGAAACGCAGATGGTTTAATTGTAGCTAGTCGTTTCCACCCCACTCCCCTGCTGCTGTCTTTGCTGGACTTTGTGGCCCCTTCAAGGCCGTTTGTGGTCTACTGTCAGTACAAAGAGCCTCTGTTGGAATGCTACACAAAACTGCGGGAGAGGGGAGGGGTCATCAACCTCAGGCTGTCTGAAACCTGGCTCAGAAATTATCAGGTTTTGCCAGATCGAAGTCATCCTAAACTGCTGATGAGTGGAGGTGGGGGTTATCTTCTCTCCGGCTTCACCGTTGCCATGGACAACCTTAAAGCAGACACCAGCCTCAAATCTAATGCAAGCACTTTAGAATCACACGAGACTGAGGAGCCTGCAGCTAAAAAACGAAAATGCCCAGAGTCTGACTCTTAA	MRYDTLAQMLTLGNIRAGNKMIVMETCAGLVLGAMMERMGGFGSIIQLYPGGGPVRAATACFGFPKSFLSGLYEFPLNKVDSLLHGTFSAKMLSSEPKDSALVEESNGTLEEKQASEQENEDSMAEAPESNHPEDQETMETISQDPEHKGPKERGSKKDYIQEKQRRQEEQRKRHLEAAALLSERNADGLIVASRFHPTPLLLSLLDFVAPSRPFVVYCQYKEPLLECYTKLRERGGVINLRLSETWLRNYQVLPDRSHPKLLMSGGGGYLLSGFTVAMDNLKADTSLKSNASTLESHETEEPAAKKRKCPESDS_	Gcd10p|Gcd10p family@INTS5_C|Integrator complex subunit 5 C-terminus@Presenilin|Presenilin@Hid1|High-temperature-induced dauer-formation protein@CDC45|CDC45-like protein
ENST00000306108.9	TRMT61B	-	chr2	coding	ATGCTAATGGCATGGTGCCGCGGTCCTGTCTTGCTGTGCCTGCGGCAGGGGCTCGGAACCAATTCATTCCTGCACGGCCTGGGGCAGGAGCCCTTCGAGGGAGCTCGGTCACTGTGTTGCAGGTCCTCGCCTAGAGACCTGCGAGATGGAGAAAGAGAGCACGAGGCGGCACAAAGGAAAGCCCCAGGAGCAGAGTCTTGCCCATCTCTCCCTCTGAGCATCTCGGACATTGGGACTGGATGTCTTTCGTCACTGGAAAACCTCAGACTGCCGACGCTGCGGGAAGAGTCATCCCCTCGAGAGCTCGAGGACTCGAGCGGAGACCAGGGCCGGTGCGGTCCCACACACCAGGGATCCGAGGATCCTTCGATGCTCTCGCAGGCCCAGTCCGCTACCGAGGTCGAAGAGCGTCACGTCTCCCCTTCTTGTTCAACTTCCAGAGAGAGACCCTTTCAGGCTGGGGAACTGATTTTAGCTGAGACTGGGGAGGGAGAAACAAAATTTAAGAAATTATTTAGGTTGAACAACTTCGGACTCTTAAATAGTAACTGGGGGGCAGTCCCGTTCGGCAAGATCGTGGGGAAGTTCCCCGGCCAGATACTGAGGAGTTCCTTCGGTAAGCAGTACATGCTGAGGAGGCCAGCCTTGGAAGACTATGTAGTATTGATGAAAAGAGGGACTGCCATAACATTCCCAAAGGATATTAATATGATTCTCTCAATGATGGATATCAACCCAGGTGATACTGTTTTGGAAGCTGGCTCAGGCTCTGGTGGAATGAGCTTATTTTTATCCAAAGCAGTTGGATCACAAGGACGAGTCATAAGTTTTGAGGTACGAAAAGACCACCATGATCTGGCTAAGAAGAATTACAAACACTGGCGTGATTCATGGAAATTAAGTCATGTAGAAGAGTGGCCAGACAATGTGGATTTTATTCATAAGGACATTTCAGGAGCAACCGAAGACATAAAATCTTTAACATTTGACGCAGTAGCTTTGGATATGTTAAATCCTCATGTTACTTTGCCTGTTTTTTACCCACATCTTAAGCATGGTGGTGTATGTGCTGTATATGTAGTAAACATCACACAGGTTATTGAACTTTTAGATGGAATTCGCACCTGTGAACTTGCTCTTTCATGTGAAAAGATAAGCGAGGTCATTGTCAGAGATTGGTTGGTTTGCCTTGCAAAACAGAAAAATGGAATTTTAGCTCAAAAAGTAGAATCTAAAATCAACACAGATGTACAACTAGATTCTCAAGAGAAAATTGGAGTTAAAGGTGAGCTGTTTCAAGAGGATGACCATGAAGAATCGCATTCTGATTTTCCATATGGATCATTTCCCTATGTTGCTAGACCAGTACACTGGCAACCTGGTCATACAGCTTTTCTTGTCAAGTTGAGGAAGGTCAAACCACAACTTAACTGA	MLMAWCRGPVLLCLRQGLGTNSFLHGLGQEPFEGARSLCCRSSPRDLRDGEREHEAAQRKAPGAESCPSLPLSISDIGTGCLSSLENLRLPTLREESSPRELEDSSGDQGRCGPTHQGSEDPSMLSQAQSATEVEERHVSPSCSTSRERPFQAGELILAETGEGETKFKKLFRLNNFGLLNSNWGAVPFGKIVGKFPGQILRSSFGKQYMLRRPALEDYVVLMKRGTAITFPKDINMILSMMDINPGDTVLEAGSGSGGMSLFLSKAVGSQGRVISFEVRKDHHDLAKKNYKHWRDSWKLSHVEEWPDNVDFIHKDISGATEDIKSLTFDAVALDMLNPHVTLPVFYPHLKHGGVCAVYVVNITQVIELLDGIRTCELALSCEKISEVIVRDWLVCLAKQKNGILAQKVESKINTDVQLDSQEKIGVKGELFQEDDHEESHSDFPYGSFPYVARPVHWQPGHTAFLVKLRKVKPQLN_	GCD14|tRNA methyltransferase complex GCD14 subunit@PCMT|Protein-L-isoaspartate(D-aspartate) O-methyltransferase (PCMT)@Methyltransf_25|Methyltransferase domain@Methyltransf_31|Methyltransferase domain@RrnaAD|Ribosomal RNA adenine dimethylase@Methyltransf_24|Methyltransferase domain@CMAS|Mycolic acid cyclopropane synthetase@FtsJ|FtsJ-like methyltransferase@DOT1|Histone methylation protein DOT1
ENST00000439947.1	TRMT61B	-	chr2	coding	ATGCTAATGGCATGGTGCCGCGGTCCTGTCTTGCTGTGCCTGCGGCAGGGGCTCGGAACCAATTCATTCCTGCACGGCCTGGGGCAGGAGCCCTTCGAGGGAGCTCGGTCACTGTGTTGCAGGTCCTCGCCTAGAGACCTGCGAGATGGAGAAAGAGAGCACGAGGCGGCACAAAGGAAAGCCCCAGGAGCAGAGTCTTGCCCATCTCTCCCTCTGAGCATCTCGGACATTGGGACTGGATGTCTTTCGTCACTGGAAAACCTCAGACTGCCGACGCTGCGGGAAGAGTCATCCCCTCGAGAGCTCGAGGACTCGAGCGGAGACCAGGGCCGGTGCGGTCCCACACACCAGGGATCCGAGGATCCTTCGATGCTCTCGCAGGCCCAGTCCGCTACCGAGGTCGAAGAGCGTCACGTCTCCCCTTCTTGTTCAACTTCCAGAGAGAGACCCTTTCAGGCTGGGGAACTGATTTTAGCTGAGACTGGGGAGGGAGAAACAAAATTTAAGAAATTATTTAGGTTGAACAACTTCGGACTCTTAAATAGTAACTGGGGGGCAGTCCCGTTCGGCAAGATCGTGGGGAAGTTCCCCGGCCAGATACTGAGGAGTTCCTTCGGTAAGCAGTACATGCTGAGGAGGCCAGCCTTGGAAGACTATGTAGTATTGATGAAAAGAGGGACTGCCATAACATTCCCAAAGGATATTAATATGATTCTCTCAATGATGGATATCAACCCAGGTGATACTGTTTTGGAAGCTGGCTCAGGCTCTGGTGGAATGAGCTTATTTTTATCCAAAGCAGTTGGATCACAAGGACGAGTCATAAGTTTTGAGGTACGAAAAGACCACCATGATCTGGCTAAGAAGAATTACAAACACTGGCGTGATTCATGGAAATTAAGTCATGTAGAAGAGTGGCCAGACAATGTGGATTTTATTCATAAGGACATTTCAGGAGCAACCGAAGACATAAAATCTTTAACATTTGACGCAGTAGCTTTGGATATGTTAAATCCTCATGTTACTTTGCCTGTTTTTTACCCACATCTTAAGCATGGTGGTGTATGTGCTGTATATGTAGTAAAAAGAATCGCATTCTGA	MLMAWCRGPVLLCLRQGLGTNSFLHGLGQEPFEGARSLCCRSSPRDLRDGEREHEAAQRKAPGAESCPSLPLSISDIGTGCLSSLENLRLPTLREESSPRELEDSSGDQGRCGPTHQGSEDPSMLSQAQSATEVEERHVSPSCSTSRERPFQAGELILAETGEGETKFKKLFRLNNFGLLNSNWGAVPFGKIVGKFPGQILRSSFGKQYMLRRPALEDYVVLMKRGTAITFPKDINMILSMMDINPGDTVLEAGSGSGGMSLFLSKAVGSQGRVISFEVRKDHHDLAKKNYKHWRDSWKLSHVEEWPDNVDFIHKDISGATEDIKSLTFDAVALDMLNPHVTLPVFYPHLKHGGVCAVYVVKRIAF_	GCD14|tRNA methyltransferase complex GCD14 subunit@PCMT|Protein-L-isoaspartate(D-aspartate) O-methyltransferase (PCMT)@Methyltransf_25|Methyltransferase domain@Methyltransf_31|Methyltransferase domain@RrnaAD|Ribosomal RNA adenine dimethylase@Methyltransf_24|Methyltransferase domain@CMAS|Mycolic acid cyclopropane synthetase@FtsJ|FtsJ-like methyltransferase@DOT1|Histone methylation protein DOT1@Methyltransf_3|O-methyltransferase@Ubie_methyltran|ubiE/COQ5 methyltransferase family
NM_017910.3	TRMT61B	-	chr2	coding	ATGCTAATGGCATGGTGCCGCGGTCCTGTCTTGCTGTGCCTGCGGCAGGGGCTCGGAACCAATTCATTCCTGCACGGCCTGGGGCAGGAGCCCTTCGAGGGAGCTCGGTCACTGTGTTGCAGGTCCTCGCCTAGAGACCTGCGAGATGGAGAAAGAGAGCACGAGGCGGCACAAAGGAAAGCCCCAGGAGCAGAGTCTTGCCCATCTCTCCCTCTGAGCATCTCGGACATTGGGACTGGATGTCTTTCGTCACTGGAAAACCTCAGACTGCCGACGCTGCGGGAAGAGTCATCCCCTCGAGAGCTCGAGGACTCGAGCGGAGACCAGGGCCGGTGCGGTCCCACACACCAGGGATCCGAGGATCCTTCGATGCTCTCGCAGGCCCAGTCCGCTACCGAGGTCGAAGAGCGTCACGTCTCCCCTTCTTGTTCAACTTCCAGAGAGAGACCCTTTCAGGCTGGGGAACTGATTTTAGCTGAGACTGGGGAGGGAGAAACAAAATTTAAGAAATTATTTAGGTTGAACAACTTCGGACTCTTAAATAGTAACTGGGGGGCAGTCCCGTTCGGCAAGATCGTGGGGAAGTTCCCCGGCCAGATACTGAGGAGTTCCTTCGGTAAGCAGTACATGCTGAGGAGGCCAGCCTTGGAAGACTATGTAGTATTGATGAAAAGAGGGACTGCCATAACATTCCCAAAGGATATTAATATGATTCTCTCAATGATGGATATCAACCCAGGTGATACTGTTTTGGAAGCTGGCTCAGGCTCTGGTGGAATGAGCTTATTTTTATCCAAAGCAGTTGGATCACAAGGACGAGTCATAAGTTTTGAGGTACGAAAAGACCACCATGATCTGGCTAAGAAGAATTACAAACACTGGCGTGATTCATGGAAATTAAGTCATGTAGAAGAGTGGCCAGACAATGTGGATTTTATTCATAAGGACATTTCAGGAGCAACCGAAGACATAAAATCTTTAACATTTGACGCAGTAGCTTTGGATATGTTAAATCCTCATGTTACTTTGCCTGTTTTTTACCCACATCTTAAGCATGGTGGTGTATGTGCTGTATATGTAGTAAACATCACACAGGTTATTGAACTTTTAGATGGAATTCGCACCTGTGAACTTGCTCTTTCATGTGAAAAGATAAGCGAGGTCATTGTCAGAGATTGGTTGGTTTGCCTTGCAAAACAGAAAAATGGAATTTTAGCTCAAAAAGTAGAATCTAAAATCAACACAGATGTACAACTAGATTCTCAAGAGAAAATTGGAGTTAAAGGTGAGCTGTTTCAAGAGGATGACCATGAAGAATCGCATTCTGATTTTCCATATGGATCATTTCCCTATGTTGCTAGACCAGTACACTGGCAACCTGGTCATACAGCTTTTCTTGTCAAGTTGAGGAAGGTCAAACCACAACTTAACTGA	MLMAWCRGPVLLCLRQGLGTNSFLHGLGQEPFEGARSLCCRSSPRDLRDGEREHEAAQRKAPGAESCPSLPLSISDIGTGCLSSLENLRLPTLREESSPRELEDSSGDQGRCGPTHQGSEDPSMLSQAQSATEVEERHVSPSCSTSRERPFQAGELILAETGEGETKFKKLFRLNNFGLLNSNWGAVPFGKIVGKFPGQILRSSFGKQYMLRRPALEDYVVLMKRGTAITFPKDINMILSMMDINPGDTVLEAGSGSGGMSLFLSKAVGSQGRVISFEVRKDHHDLAKKNYKHWRDSWKLSHVEEWPDNVDFIHKDISGATEDIKSLTFDAVALDMLNPHVTLPVFYPHLKHGGVCAVYVVNITQVIELLDGIRTCELALSCEKISEVIVRDWLVCLAKQKNGILAQKVESKINTDVQLDSQEKIGVKGELFQEDDHEESHSDFPYGSFPYVARPVHWQPGHTAFLVKLRKVKPQLN_	GCD14|tRNA methyltransferase complex GCD14 subunit@PCMT|Protein-L-isoaspartate(D-aspartate) O-methyltransferase (PCMT)@Methyltransf_25|Methyltransferase domain@Methyltransf_31|Methyltransferase domain@RrnaAD|Ribosomal RNA adenine dimethylase@Methyltransf_24|Methyltransferase domain@CMAS|Mycolic acid cyclopropane synthetase@FtsJ|FtsJ-like methyltransferase@DOT1|Histone methylation protein DOT1
XM_005264393.2	TRMT61B	-	chr2	coding	ATGCTAATGGCATGGTGCCGCGGTCCTGTCTTGCTGTGCCTGCGGCAGGGGCTCGGAACCAATTCATTCCTGCACGGCCTGGGGCAGGAGCCCTTCGAGGGAGCTCGGTCACTGTGTTGCAGGTCCTCGCCTAGAGACCTGCGAGATGGAGAAAGAGAGCACGAGGCGGCACAAAGGAAAGCCCCAGGAGCAGAGTCTTGCCCATCTCTCCCTCTGAGCATCTCGGACATTGGGACTGGATGTCTTTCGTCACTGGAAAACCTCAGACTGCCGACGCTGCGGGAAGAGTCATCCCCTCGAGAGCTCGAGGACTCGAGCGGAGACCAGGGCCGGTGCGGTCCCACACACCAGGGATCCGAGGATCCTTCGATGCTCTCGCAGGCCCAGTCCGCTACCGAGGTCGAAGAGCGTCACGTCTCCCCTTCTTGTTCAACTTCCAGAGAGAGACCCTTTCAGGCTGGGGAACTGATTTTAGCTGAGACTGGGGAGGGAGAAACAAAATTTAAGAAATTATTTAGGTTGAACAACTTCGGACTCTTAAATAGTAACTGGGGGGCAGTCCCGTTCGGCAAGATCGTGGGGAAGTTCCCCGGCCAGATACTGAGGAGTTCCTTCGGTAAGCAGTACATGCTGAGGAGGCCAGCCTTGGAAGACTATGTAGTATTGATGAAAAGAGGGACTGCCATAACATTCCCAAAGGATATTAATATGATTCTCTCAATGATGGATATCAACCCAGGTGATACTGTTTTGGAAGCTGGCTCAGGCTCTGGTGGAATGAGCTTATTTTTATCCAAAGCAGTTGGATCACAAGGACGAGTCATAAGTTTTGAGGTACGAAAAGACCACCATGATCTGGCTAAGAAGAATTACAAACACTGGCGTGATTCATGGAAATTAAGTCATGTAGAAGAGTGGCCAGACAATGTGGATTTTATTCATAAGGACATTTCAGGAGCAACCGAAGACATAAAATCTTTAACATTTGACGCAGTAGCTTTGGATATGTTAAATCCTCATGTTACTTTGCCTGTTTTTTACCCACATCTTAAGCATGGTGGTGTATGTGCTGTATATGTAGTAAACATCACACAGGTTATTGAACTTTTAGATGGAATTCGCACCTGTGAACTTGCTCTTTCATGTGAAAAGATAAGCGAGGTCATTGTCAGAGATTGGTTGGTTTGCCTTGCAAAACAGAAAAATGGAATTTTAGCTCAAAAAGTAGAATCTAAAATCAACACAGATGTACAACTAGATTCTCAAGAGAAAATTGGAGTTAAAGAAGAATCGCATTCTGATTTTCCATATGGATCATTTCCCTATGTTGCTAGACCAGTACACTGGCAACCTGGTCATACAGCTTTTCTTGTCAAGTTGAGGAAGGTCAAACCACAACTTAACTGA	MLMAWCRGPVLLCLRQGLGTNSFLHGLGQEPFEGARSLCCRSSPRDLRDGEREHEAAQRKAPGAESCPSLPLSISDIGTGCLSSLENLRLPTLREESSPRELEDSSGDQGRCGPTHQGSEDPSMLSQAQSATEVEERHVSPSCSTSRERPFQAGELILAETGEGETKFKKLFRLNNFGLLNSNWGAVPFGKIVGKFPGQILRSSFGKQYMLRRPALEDYVVLMKRGTAITFPKDINMILSMMDINPGDTVLEAGSGSGGMSLFLSKAVGSQGRVISFEVRKDHHDLAKKNYKHWRDSWKLSHVEEWPDNVDFIHKDISGATEDIKSLTFDAVALDMLNPHVTLPVFYPHLKHGGVCAVYVVNITQVIELLDGIRTCELALSCEKISEVIVRDWLVCLAKQKNGILAQKVESKINTDVQLDSQEKIGVKEESHSDFPYGSFPYVARPVHWQPGHTAFLVKLRKVKPQLN_	GCD14|tRNA methyltransferase complex GCD14 subunit@PCMT|Protein-L-isoaspartate(D-aspartate) O-methyltransferase (PCMT)@Methyltransf_25|Methyltransferase domain@Methyltransf_31|Methyltransferase domain@RrnaAD|Ribosomal RNA adenine dimethylase@Methyltransf_24|Methyltransferase domain@CMAS|Mycolic acid cyclopropane synthetase@FtsJ|FtsJ-like methyltransferase@DOT1|Histone methylation protein DOT1
XM_017004403.1	TRMT61B	-	chr2	coding	ATGATTCTCTCAATGATGGATATCAACCCAGGTGATACTGTTTTGGAAGCTGGCTCAGGCTCTGGTGGAATGAGCTTATTTTTATCCAAAGCAGTTGGATCACAAGGACGAGTCATAAGTTTTGAGGTACGAAAAGACCACCATGATCTGGCTAAGAAGAATTACAAACACTGGCGTGATTCATGGAAATTAAGTCATGTAGAAGAGTGGCCAGACAATGTGGATTTTATTCATAAGGACATTTCAGGAGCAACCGAAGACATAAAATCTTTAACATTTGACGCAGTAGCTTTGGATATGTTAAATCCTCATGTTACTTTGCCTGTTTTTTACCCACATCTTAAGCATGGTGGTGTATGTGCTGTATATGTAGTAAACATCACACAGGTTATTGAACTTTTAGATGGAATTCGCACCTGTGAACTTGCTCTTTCATGTGAAAAGATAAGCGAGGTCATTGTCAGAGATTGGTTGGTTTGCCTTGCAAAACAGAAAAATGGAATTTTAGCTCAAAAAGTAGAATCTAAAATCAACACAGATGTACAACTAGATTCTCAAGAGAAAATTGGAGTTAAAGGTGAGCTGTTTCAAGAGGATGACCATGAAGAATCGCATTCTGATTTTCCATATGGATCATTTCCCTATGTTGCTAGACCAGTACACTGGCAACCTGGTCATACAGCTTTTCTTGTCAAGTTGAGGAAGGTCAAACCACAACTTAACTGA	MILSMMDINPGDTVLEAGSGSGGMSLFLSKAVGSQGRVISFEVRKDHHDLAKKNYKHWRDSWKLSHVEEWPDNVDFIHKDISGATEDIKSLTFDAVALDMLNPHVTLPVFYPHLKHGGVCAVYVVNITQVIELLDGIRTCELALSCEKISEVIVRDWLVCLAKQKNGILAQKVESKINTDVQLDSQEKIGVKGELFQEDDHEESHSDFPYGSFPYVARPVHWQPGHTAFLVKLRKVKPQLN_	GCD14|tRNA methyltransferase complex GCD14 subunit@PCMT|Protein-L-isoaspartate(D-aspartate) O-methyltransferase (PCMT)@Methyltransf_25|Methyltransferase domain@Methyltransf_31|Methyltransferase domain@Methyltransf_24|Methyltransferase domain@FtsJ|FtsJ-like methyltransferase@Methyltransf_11|Methyltransferase domain@CMAS|Mycolic acid cyclopropane synthetase@RrnaAD|Ribosomal RNA adenine dimethylase@Ubie_methyltran|ubiE/COQ5 methyltransferase family
XR_001738800.1	TRMT61B	-	chr2	non-coding	non-coding	-	non-coding_transcript
ENST00000381019.3	TRMU	+	chr22	coding	ATGCAGGCCTTGCGGCACGTCGTGTGCGCCCTGTCCGGCGGCGTGGACAGCGCCGTGGCCGCGCTGCTGCTGAGGCGGAGAGGTTACCAGGTGACAGGGGTGTTTATGAAGAACTGGGACTCACTGGATGAACATGGGGTCTGTACTGCCGACAAAGACTGTGAAGATGCTTACAGAGTTTGCCAGATCTTAGACATCCCTTTCCATCAAGTGTCCTACGTAAAGGAGTATTGGAATGATGTGTTCAGTGACTTTTTGAATGAGTATGAAAAAGGAAGGACTCCCAATCCTGACATAGTTTGCAACAAGCACATCAAATTTAGTTGCTTTTTTCATTATGCTGTGGATAATCTTGGGGCAGATGCCATTGCCACAGGTCACTATGCAAGAACTTCCCTGGAAGATGAAGAAGTCTTTGAGCAGAAGCACGTTAAGAAGCCCGAAGGGCTTTTCAGAAATCGGTTTGAAGTTAGAAATGCGGTAAAACTCCTCCAGGCAGCTGACAGCTTTAAAGACCAGACCTTCTTTCTCAGCCAGGTTTCCCAGGATGCCCTGAGGAGAACCATCTTCCCTCTGGGGGGATTAACGAAAGAGTTTGTAAAGAAAATCGCTGCTGAGAATAGACTTCATCATGTGCTTCAGAAGAAAGAGAGCATGGGCATGTGTTTCATCGGGAAGAGGAATTTTGAACATTTCCTTCTTCAGTATCTGCAGCCTCGACCTGGTCACTTTATTTCCATAGAAGACAATAAGGTTCTGGGAACACATAAAGGTTGGTTCCTGTATACCTTGGGCCAGAGAGCAAACATAGGTGGCCTGAGAGAGCCCTGGTACGTGGTGGAGAAGGACAGCGTCAAGGGTGACGTGTTTGTGGCCCCCCGGACAGACCACCCAGCCCTGTACAGGGACCTGCTGAGGACCAGCCGCGTGCACTGGATTGCGGAGGAGCCTCCCGCAGCACTGGTCCGGGACAAGATGATGGAGTGCCACTTCCGATTCCGCCACCAGATGGCACTAGTTTGCTGTGTTCTACAAGGGGGACGAGTGCCTGGGCAGCGGGAAGATCCTGCGGCTGGGGCCGTCTGCCTACACGCTCCAGAAGGGCCAGCGCAGAGCTGGGATGGCCACTGA	MQALRHVVCALSGGVDSAVAALLLRRRGYQVTGVFMKNWDSLDEHGVCTADKDCEDAYRVCQILDIPFHQVSYVKEYWNDVFSDFLNEYEKGRTPNPDIVCNKHIKFSCFFHYAVDNLGADAIATGHYARTSLEDEEVFEQKHVKKPEGLFRNRFEVRNAVKLLQAADSFKDQTFFLSQVSQDALRRTIFPLGGLTKEFVKKIAAENRLHHVLQKKESMGMCFIGKRNFEHFLLQYLQPRPGHFISIEDNKVLGTHKGWFLYTLGQRANIGGLREPWYVVEKDSVKGDVFVAPRTDHPALYRDLLRTSRVHWIAEEPPAALVRDKMMECHFRFRHQMALVCCVLQGGRVPGQREDPAAGAVCLHAPEGPAQSWDGH_	tRNA_Me_trans|tRNA methyl transferase HUP domain@tRNA_Me_trans_M|tRNA methyl transferase PRC-barrel domain@ThiI|Thiamine biosynthesis protein (ThiI)@tRNA_Me_trans_C|Aminomethyltransferase beta-barrel domain@NAD_synthase|NAD synthase@Asn_synthase|Asparagine synthase@QueC|Queuosine biosynthesis protein QueC
ENST00000476901.1	TRMU	+	chr22	non-coding	non-coding	-	non-coding_transcript
XR_001755261.1	TRMU	+	chr22	non-coding	non-coding	-	non-coding_transcript
ENST00000491577.5	TRNAU1AP	+	chr1	non-coding	non-coding	-	non-coding_transcript
NM_017846.4	TRNAU1AP	+	chr1	coding	ATGGCGGCCAGCCTGTGGATGGGCGACCTGGAACCCTACATGGATGAGAACTTCATCTCCAGAGCCTTTGCCACCATGGGGGAGACCGTAATGAGCGTCAAAATTATCCGAAACCGCCTCACTGGGATCCCAGCTGGCTACTGCTTTGTAGAATTTGCAGATTTGGCCACAGCTGAGAAGTGTTTGCATAAAATTAATGGGAAACCCCTTCCAGGAGCCACACCTGCGAAACGTTTTAAACTGAACTATGCCACTTACGGGAAACAACCAGATAACAGCCCTGAGTATTCCCTCTTTGTGGGGGACCTGACCCCGGACGTGGATGATGGCATGCTGTATGAATTCTTCGTCAAAGTCTACCCCTCCTGTCGGGGAGGCAAGGTGGTTTTGGACCAGACAGGCGTGTCTAAGGGTTATGGTTTTGTGAAATTCACAGATGAACTGGAACAGAAGCGAGCCCTGACGGAGTGCCAGGGAGCAGTGGGACTGGGGTCTAAGCCTGTGCGGCTGAGCGTGGCAATCCCTAAAGCGAGCCGTGTAAAGCCAGTGGAATATAGTCAGATGTACAGTTATAGCTACAACCAGTATTATCAGCAGTACCAGAACTACTATGCTCAGTGGGGCTATGACCAGAACACAGGCAGCTACAGCTACAGTTACCCCCAGTATGGCTATACCCAGAGCACCATGCAGACATATGAAGAAGTTGGAGATGATGCATTGGAAGACCCCATGCCACAGCTGGATGTGACTGAGGCCAACAAGGAGTTCATGGAACAGAGTGAGGAGCTGTATGACGCTCTGATGGACTGTCACTGGCAGCCCCTGGACACAGTGTCTTCAGAGATCCCTGCCATGATGTAG	MAASLWMGDLEPYMDENFISRAFATMGETVMSVKIIRNRLTGIPAGYCFVEFADLATAEKCLHKINGKPLPGATPAKRFKLNYATYGKQPDNSPEYSLFVGDLTPDVDDGMLYEFFVKVYPSCRGGKVVLDQTGVSKGYGFVKFTDELEQKRALTECQGAVGLGSKPVRLSVAIPKASRVKPVEYSQMYSYSYNQYYQQYQNYYAQWGYDQNTGSYSYSYPQYGYTQSTMQTYEEVGDDALEDPMPQLDVTEANKEFMEQSEELYDALMDCHWQPLDTVSSEIPAMM_	Trnau1ap|Selenocysteine tRNA 1 associated proteins@RRM_1|RNA recognition motif. (a.k.a. RRM, RBD, or RNP domain)
NR_003109.1	TRNAU1AP	+	chr1	non-coding	non-coding	-	non-coding_transcript
XM_017001542.1	TRNAU1AP	+	chr1	coding	ATGCTGTATGAATTCTTCGTCAAAGTCTACCCCTCCTGTCGGGGAGGCAAGGTGGTTTTGGACCAGACAGGCGTGTCTAAGGGTTATGGTTTTGTGAAATTCACAGATGAACTGGAACAGAAGCGAGCCCTGACGGAGTGCCAGGGAGCAGTGGGACTGGGGTCTAAGCCTGTGCGGCTGAGCGTGGCAATCCCTAAAGCGAGCCGTGTAAAGCCAGTGGAATATAGTCAGATGTACAGTTATAGCTACAACCAGTATTATCAGCAGTACCAGAACTACTATGCTCAGTGGGGCTATGACCAGAACACAGGCAGCTACAGCTACAGTTACCCCCAGTATGGCTATACCCAGAGCACCATGCAGACATATGAAGAAGTTGGAGATGATGCATTGGAAGACCCCATGCCACAGCTGGATGTGACTGAGGCCAACAAGGAGTTCATGGAACAGAGTGAGGAGCTGTATGACGCTCTGATGGACTGTCACTGGCAGCCCCTGGACACAGTGTCTTCAGAGATCCCTGCCATGATGTAG	MLYEFFVKVYPSCRGGKVVLDQTGVSKGYGFVKFTDELEQKRALTECQGAVGLGSKPVRLSVAIPKASRVKPVEYSQMYSYSYNQYYQQYQNYYAQWGYDQNTGSYSYSYPQYGYTQSTMQTYEEVGDDALEDPMPQLDVTEANKEFMEQSEELYDALMDCHWQPLDTVSSEIPAMM_	Trnau1ap|Selenocysteine tRNA 1 associated proteins@RRM_1|RNA recognition motif. (a.k.a. RRM, RBD, or RNP domain)
ENST00000251607.10	TRNT1	+	chr3	coding	ATGCTGAGGTGCCTGTATCATTGGCACAGGCCAGTGCTGAACCGTAGGTGGAGTAGGCTGTGCCTTCCGAAGCAGTATCTATTCACAATGAAGTTGCAGTCTCCCGAATTCCAGTCACTTTTCACAGAAGGACTGAAGAGTCTGACAGAATTATTTGTCAAAGAGAATCACGAATTAAGAATAGCAGGAGGAGCAGTGAGGGATTTATTAAATGGAGTAAAGCCTCAGGATATAGATTTTGCCACCACTGCTACCCCTACTCAAATGAAGGAGATGTTTCAGTCGGCTGGGATTCGGATGATAAACAACAGAGGAGAAAAGCACGGAACAATTACTGCCAGGCTTCATGAAGAAAATTTTGAGATTACTACACTACGGATTGATGTCACCACTGATGGAAGACATGCTGAGGTAGAATTTACAACTGACTGGCAGAAAGATGCGGAACGCAGAGATCTCACTATAAATTCTATGTTTTTAGGTTTTGATGGCACTTTATTTGACTACTTTAATGGTTATGAAGATTTAAAAAATAAGAAAGTTAGATTTGTTGGACATGCTAAACAGAGAATACAAGAGGATTATCTTAGAATTTTAAGATACTTCAGGTTTTATGGGAGAATTGTAGACAAACCTGGTGACCATGATCCTGAGACTTTGGAAGCAATTGCAGAAAATGCAAAAGGCTTGGCTGGAATATCAGGAGAAAGGATTTGGGTGGAACTGAAAAAAATTCTTGTTGGTAACCATGTAAATCATTTGATTCACCTTATCTATGATCTTGATGTGGCTCCTTATATAGGTTTACCTGCTAATGCAAGTTTAGAAGAATTTGACAAAGTCAGTAAAAATGTTGATGGTTTTTCACCAAAGCCAGTGACTCTTTTGGCCTCATTATTCAAAGTACAAGATGATGTCACAAAATTGGATTTGAGGTTGAAGATCGCAAAAGAGGAGAAAAACCTTGGCTTATTTATAGTTAAAAATAGGAAAGATTTAATTAAAGCAACAGATAGTTCAGACCCATTGAAACCCTATCAAGACTTCATTATAGATTCTAGGGAACCTGATGCAACTACTCGTGTATGTGAACTACTGAAGTACCAAGGAGAGCACTGTCTCCTAAAGGAAATGCAGCAGTGGTCCATTCCTCCATTTCCTGTAAGTGGCCATGACATCAGAAAAGTGGGCATTTCTTCAGGAAAAGAAATTGGGGCTCTATTACAACAGTTGCGAGAACAGTGGAAAAAAAGTGGTTACCAAATGGAAAAAGATGAACTTCTGAGTTACATAAAGAAGACCTAA	MLRCLYHWHRPVLNRRWSRLCLPKQYLFTMKLQSPEFQSLFTEGLKSLTELFVKENHELRIAGGAVRDLLNGVKPQDIDFATTATPTQMKEMFQSAGIRMINNRGEKHGTITARLHEENFEITTLRIDVTTDGRHAEVEFTTDWQKDAERRDLTINSMFLGFDGTLFDYFNGYEDLKNKKVRFVGHAKQRIQEDYLRILRYFRFYGRIVDKPGDHDPETLEAIAENAKGLAGISGERIWVELKKILVGNHVNHLIHLIYDLDVAPYIGLPANASLEEFDKVSKNVDGFSPKPVTLLASLFKVQDDVTKLDLRLKIAKEEKNLGLFIVKNRKDLIKATDSSDPLKPYQDFIIDSREPDATTRVCELLKYQGEHCLLKEMQQWSIPPFPVSGHDIRKVGISSGKEIGALLQQLREQWKKSGYQMEKDELLSYIKKT_	PolyA_pol|Poly A polymerase head domain@PolyA_pol_RNAbd|Probable RNA and SrmB- binding site of polymerase A
ENST00000339437.10	TRNT1	+	chr3	coding	ATGCTGAGGTGCCTGTATCATTGGCACAGGCCAGTGCTGAACCGTAGGTGGAGTAGGCTGTGCCTTCCGAAGCAGTATCTATTCACAATGAAGTTGCAGTCTCCCGAATTCCAGTCACTTTTCACAGAAGGACTGAAGAGTCTGACAGGTATAAATGCTTTCCATGAGAACTGA	MLRCLYHWHRPVLNRRWSRLCLPKQYLFTMKLQSPEFQSLFTEGLKSLTGINAFHEN_	*
ENST00000434583.5	TRNT1	+	chr3	coding	ATGCTGAGGTGCCTGTATCATTGGCACAGGCCAGTGCTGAACCGTAGGTGGAGTAGGCTGTGCCTTCCGAAGCAGTATCTATTCACAATGAAGTTGCAGTCTCCCGAATTCCAGTCACTTTTCACAGAAGGACTGAAGAGTCTGACAGAATTATTTGTCAAAGAGAATCACGAATTAAGAATAGCAGGAGGAGCAGTGAGGGATTTATTAAATGGAGTAAAGCCTCAGGATATAGATTTTGCCACCACTGCTACCCCTACTCAAATGAAGGAGATGTTTCAGTCGGCTGGGATTCGGATGATAAACAACAGAGGAGAAAAGCACGGAACAATTACTGCCAGGCTTCATGAAGAAAATTTTGAGATTACTACACTACGGATTGATGTCACCACTGATGGAAGACATGCTGAGGTAGAATTTACAACTGACTGGCAGAAAGATGCGGAACGCAGAGATCTCACTATAAATTCTATGTTTTTAGGTTTTGATGGCACTTTATTTGACTACTTTAATGGTTATGAAGATTTAAAAAATAAGAAAGTTAGATTTGTTGGACATGCTAAACAGAGAATACAAGAGGATTATCTTAGAATTTTAAGATACTTCAGGTTTTATGGGAGAATTGTAGACAAACCTGGTGACCATGATCCTGAGACTTTGGAAGCAATTGCAGAAAATGCAAAAGGCTTGGCTGGAATATCAGGAGAAAGGATTTGGGTGGAACTGAAAAAAATTCTTGTTGGTAACCATGTAAATCATTTGATTCACCTTATCTATGATCTTGATGTGGCTCCTTATATAGGTTTACCTGCTAATGCAAGTTTAGAAGAATTTGACAAAGTCAGTAAAAATGTTGATGGTTTTTCACCAAAGCCAGTGACTCTTTTGGCCTCATTATTCAAAGTACAAGATGATGTCACAAAATTGGATTTGAGGTTGAAGATCGCAAAAGAGGAGAAAAACCTTGGCTTATTTATAGTTAAAAATAGGAAAGATTTAATTAAAGCAACAGATAGTTCAGACCCATTGAAACCCTATCAAGACTTCATTATAGATTCTAGGGAACCTGATGCAACTACTCGTGTATGTGAACTACTGAAGTACCAAGGAGAGCACTGTCTCCTAAAGGAAATGCAGCAGTGGTCCATTCCTCCATTTCCTGTAAGTGGCCATGACATCAGAAAAGTGGGCATTTCTTCAGGAAAAGAAATTGGGGCTCTATTACAACAGTTGCGAGAACAGTGGAAAAAAAGTGGTTACCAAATGGAAAAAGATGAACTTCTGAGTTACATAAAGAAGACCTAA	MLRCLYHWHRPVLNRRWSRLCLPKQYLFTMKLQSPEFQSLFTEGLKSLTELFVKENHELRIAGGAVRDLLNGVKPQDIDFATTATPTQMKEMFQSAGIRMINNRGEKHGTITARLHEENFEITTLRIDVTTDGRHAEVEFTTDWQKDAERRDLTINSMFLGFDGTLFDYFNGYEDLKNKKVRFVGHAKQRIQEDYLRILRYFRFYGRIVDKPGDHDPETLEAIAENAKGLAGISGERIWVELKKILVGNHVNHLIHLIYDLDVAPYIGLPANASLEEFDKVSKNVDGFSPKPVTLLASLFKVQDDVTKLDLRLKIAKEEKNLGLFIVKNRKDLIKATDSSDPLKPYQDFIIDSREPDATTRVCELLKYQGEHCLLKEMQQWSIPPFPVSGHDIRKVGISSGKEIGALLQQLREQWKKSGYQMEKDELLSYIKKT_	PolyA_pol|Poly A polymerase head domain@PolyA_pol_RNAbd|Probable RNA and SrmB- binding site of polymerase A
XM_011533778.2	TRNT1	+	chr3	coding	ATGCTGAGGTGCCTGTATCATTGGCACAGGCCAGTGCTGAACCGTAGGTGGAGTAGGCTGTGCCTTCCGAAGCAGTATCTATTCACAATGAAGTTGCAGTCTCCCGAATTCCAGTCACTTTTCACAGAAGGACTGAAGAGTCTGACAGAATTATTTGTCAAAGAGAATCACGAATTAAGAATAGCAGGAGGAGCAGTGAGGGATTTATTAAATGGAGTAAAGCCTCAGGATATAGATTTTGCCACCACTGCTACCCCTACTCAAATGAAGGAGATGTTTCAGTCGGCTGGGATTCGGATGATAAACAACAGAGGAGAAAAGCACGGAACAATTACTGCCAGGCTTCATGAAGAAAATTTTGAGATTACTACACTACGGATTGATGTCACCACTGATGGAAGACATGCTGAGGTAGAATTTACAACTGACTGGCAGAAAGATGCGGAACGCAGAGATCTCACTATAAATTCTATGTTTTTAGGTTTTGATGGCACTTTATTTGACTACTTTAATGGTTATGAAGATTTAAAAAATAAGAAAGTTAGATTTGTTGGACATGCTAAACAGAGAATACAAGAGGATTATCTTAGAATTTTAAGATACTTCAGGTTTTATGGGAGAATTGTAGACAAACCTGGTGACCATGATCCTGAGACTTTGGAAGCAATTGCAGAAAATGCAAAAGGCTTGGCTGGAATATCAGGAGAAAGGATTTGGGTGGAACTGAAAAAAATTCTTGTTGGTAACCATGTAAATCATTTGATTCACCTTATCTATGATCTTGATGTGGCTCCTTATATAGGTTTACCTGCTAATGCAAGTTTAGAAGAATTTGACAAAGTCAGTAAAAATGTTGATGGTTTTTCACCAAAGCCAGTGACTCTTTTGGCCTCATTATTCAAAGTACAAGATGATGTCACAAAATTGGATTTGAGGTTGAAGATCGCAAAAGAGGAGAAAAACCTTGGCTTATTTATAGTTAAAAATAGGAAAGATTTAATTAAAGCAACAGATAGTTCAGACCCATTGAAACCCTATCAAGACTTCATTATAGATTCTAGGGAACCTGATGCAACTACTCGTGTATGTGAACTACTGAAGTACCAAGGAGAGCACTGTCTCCTAAAGGAAATGCAGCAGTGGTCCATTCCTCCATTTCCTGTAAGTGGCCATGACATCAGAAAAGTGGGCATTTCTTCAGGAAAAGAAATTGGGGCTCTATTACAACAGTTGCGAGAACAGTGGAAAAAAAGTGGTTACCAAATGGAAAAAGATGAACTTCTGAGTTACATAAAGAAGACCTAA	MLRCLYHWHRPVLNRRWSRLCLPKQYLFTMKLQSPEFQSLFTEGLKSLTELFVKENHELRIAGGAVRDLLNGVKPQDIDFATTATPTQMKEMFQSAGIRMINNRGEKHGTITARLHEENFEITTLRIDVTTDGRHAEVEFTTDWQKDAERRDLTINSMFLGFDGTLFDYFNGYEDLKNKKVRFVGHAKQRIQEDYLRILRYFRFYGRIVDKPGDHDPETLEAIAENAKGLAGISGERIWVELKKILVGNHVNHLIHLIYDLDVAPYIGLPANASLEEFDKVSKNVDGFSPKPVTLLASLFKVQDDVTKLDLRLKIAKEEKNLGLFIVKNRKDLIKATDSSDPLKPYQDFIIDSREPDATTRVCELLKYQGEHCLLKEMQQWSIPPFPVSGHDIRKVGISSGKEIGALLQQLREQWKKSGYQMEKDELLSYIKKT_	PolyA_pol|Poly A polymerase head domain@PolyA_pol_RNAbd|Probable RNA and SrmB- binding site of polymerase A
XR_940445.2	TRNT1	+	chr3	non-coding	non-coding	-	non-coding_transcript
ENST00000550709.5	TROAP	+	chr12	coding	ATGACCACCCGGCAAGCCACGAAGGATCCCCTCCTCCGGGGTGTATCTCCTACCCCTAGCAAGATTCCGGTACGCTCTCAGAAACGCACGCCTTTCCCCACTGTTACATCGTGCGCCGTGGACCAGGAGAACCAAGATCCAAGGAGATGGGTGCAGAAACCACCGCTCAATATTCAACGCCCCCTCGTTGATTCAGCAGGCCCCAGGCCGAAAGCCAGGCACCAGGCAGAGACATCACAAAGATTGGTGGGGATCAGTCAGCCTCGGAACCCCTTGGAAGAGCTCAGGCCTAGCCCTAGGGGTCAAAATGTGGGGCCTGGGCCCCCTGCCCAGACAGGTACCTGTTGGAGCCATGGTAACACGGCCTCCATGGCTGAGTAG	MTTRQATKDPLLRGVSPTPSKIPVRSQKRTPFPTVTSCAVDQENQDPRRWVQKPPLNIQRPLVDSAGPRPKARHQAETSQRLVGISQPRNPLEELRPSPRGQNVGPGPPAQTGTCWSHGNTASMAE_	*
NM_001100620.1	TROAP	+	chr12	coding	ATGACCACCCGGCAAGCCACGAAGGATCCCCTCCTCCGGGGTGTATCTCCTACCCCTAGCAAGATTCCGGTACGCTCTCAGAAACGCACGCCTTTCCCCACTGTTACATCGTGCGCCGTGGACCAGGAGAACCAAGATCCAAGGAGATGGGTGCAGAAACCACCGCTCAATATTCAACGCCCCCTCGTTGATTCAGCAGGCCCCAGGCCGAAAGCCAGGCACCAGGCAGAGACATCACAAAGATTGGTGGGGATCAGTCAGCCTCGGAACCCCTTGGAAGAGCTCAGGCCTAGCCCTAGGGGTCAAAATGTGGGGCCTGGGCCCCCTGCCCAGACAGTCCTGGTCCCAGCTCCTGGAAAGCTCTTTGCTCTTAGAAGATCTCCCTTTCCTCCAGCAAAATGTCATCTCGCCAGGTGCCATGGCTTGTACCTGTAA	MTTRQATKDPLLRGVSPTPSKIPVRSQKRTPFPTVTSCAVDQENQDPRRWVQKPPLNIQRPLVDSAGPRPKARHQAETSQRLVGISQPRNPLEELRPSPRGQNVGPGPPAQTVLVPAPGKLFALRRSPFPPAKCHLARCHGLYL_	*
NM_001278324.1	TROAP	+	chr12	coding	ATGACCACCCGGCAAGCCACGAAGGATCCCCTCCTCCGGGGTGTATCTCCTACCCCTAGCAAGATTCCGGTACGCTCTCAGAAACGCACGCCTTTCCCCACTGTTACATCGTGCGCCGTGGACCAGGAGAACCAAGATCCAAGGAGATGGGTGCAGAAACCACCGCTCAATATTCAACGCCCCCTCGTTGATTCAGCAGGCCCCAGGCCGAAAGCCAGGCACCAGGCAGAGACATCACAAAGATTGGTGGGGATCAGTCAGCCTCGGAACCCCTTGGAAGAGCTCAGGCCTAGCCCTAGGGGTCAAAATGTGGGGCCTGGGCCCCCTGCCCAGACAGGTGCCATGGCTTGTACCTGTAATCACAGCTACTCAGGAGGCTGA	MTTRQATKDPLLRGVSPTPSKIPVRSQKRTPFPTVTSCAVDQENQDPRRWVQKPPLNIQRPLVDSAGPRPKARHQAETSQRLVGISQPRNPLEELRPSPRGQNVGPGPPAQTGAMACTCNHSYSGG_	DUF6193|Family of unknown function (DUF6193)
NM_005480.3	TROAP	+	chr12	coding	ATGACCACCCGGCAAGCCACGAAGGATCCCCTCCTCCGGGGTGTATCTCCTACCCCTAGCAAGATTCCGGTACGCTCTCAGAAACGCACGCCTTTCCCCACTGTTACATCGTGCGCCGTGGACCAGGAGAACCAAGATCCAAGGAGATGGGTGCAGAAACCACCGCTCAATATTCAACGCCCCCTCGTTGATTCAGCAGGCCCCAGGCCGAAAGCCAGGCACCAGGCAGAGACATCACAAAGATTGGTGGGGATCAGTCAGCCTCGGAACCCCTTGGAAGAGCTCAGGCCTAGCCCTAGGGGTCAAAATGTGGGGCCTGGGCCCCCTGCCCAGACAGAGGCTCCAGGGACCATAGAGTTTGTGGCTGACCCTGCAGCCCTGGCCACCATCCTGTCAGGTGAGGGTGTGAAGAGCTGTCACCTGGGGCGCCAGCCTAGTCTGGCTAAAAGAGTACTGGTTCGAGGAAGTCAGGGAGGCACCACCCAGAGGGTCCAGGGTGTTCGGGCCTCTGCATATTTGGCCCCCAGAACCCCCACCCACCGACTGGACCCTGCCAGGGCTTCCTGCTTCTCTAGGCTGGAGGGACCAGGACCTCGAGGCCGGACATTGTGCCCCCAGAGGCTACAGGCTCTGATTTCACCTTCAGGACCTTCCTTTCACCCTTCCACTCGCCCCAGTTTCCAGGAGCTAAGAAGGGAGACAGCTGGCAGCAGCCGGACTTCAGTGAGCCAGGCCTCAGGATTGCTCCTGGAGACCCCAGTCCAGCCTGCTTTCTCTCTTCCTAAAGGAGAACGCGAGGTTGTCACTCACTCAGATGAAGGAGGTGTGGCCTCTCTTGGTCTGGCCCAGCGAGTACCATTAAGAGAAAACCGAGAAATGTCACATACCAGGGACAGCCATGACTCCCACCTGATGCCCTCCCCTGCCCCTGTGGCCCAGCCCTTGCCTGGCCATGTGGTGCCATGTCCATCACCCTTTGGACGGGCTCAGCGTGTACCCTCCCCAGGCCCTCCAACTCTGACCTCATATTCAGTGTTGCGGCGTCTCACCGTTCAACCTAAAACCCGGTTCACACCCATGCCATCAACCCCCAGAGTTCAGCAGGCCCAGTGGCTGCGTGGTGTCTCCCCTCAGTCCTGCTCTGAAGATCCTGCCCTGCCCTGGGAGCAGGTTGCCGTCCGGTTGTTTGACCAGGAGAGTTGTATAAGGTCACTGGAGGGTTCTGGGAAACCACCGGTGGCCACTCCTTCTGGACCCCACTCTAACAGAACCCCCAGCCTCCAGGAGGTGAAGATTCAACGCATCGGTATCCTGCAACAGCTGTTGAGACAGGAAGTAGAGGGGCTGGTAGGGGGCCAGTGTGTCCCTCTTAATGGAGGCTCTTCTCTGGATATGGTTGAACTTCAGCCCCTGCTGACTGAGATTTCTAGAACTCTGAATGCCACAGAGCATAACTCTGGGACTTCCCACCTTCCTGGACTGTTAAAACACTCAGGGCTGCCAAAGCCCTGTCTTCCAGAGGAGTGCGGGGAACCACAGCCCTGCCCTCCGGCAGAGCCTGGGCCCCCAGAGGCCTTCTGTAGGAGTGAGCCTGAGATACCAGAGCCCTCCCTCCAGGAACAGCTTGAAGTACCAGAGCCCTACCCTCCAGCAGAACCCAGGCCCCTAGAGTCCTGCTGTAGGAGTGAGCCTGAGATACCGGAGTCCTCTCGCCAGGAACAGCTTGAGGTACCTGAGCCCTGCCCTCCAGCAGAACCCAGGCCCCTAGAGTCCTACTGTAGGATTGAGCCTGAGATACCGGAGTCCTCTCGCCAGGAACAGCTTGAGGTACCTGAGCCCTGCCCTCCAGCAGAACCCGGGCCCCTTCAGCCCAGCACCCAGGGGCAGTCTGGACCCCCAGGGCCCTGCCCTAGGGTAGAGCTGGGGGCATCAGAGCCCTGCACCCTGGAACATAGAAGTCTAGAGTCCAGTCTACCACCCTGCTGCAGTCAGTGGGCTCCAGCAACCACCAGCCTGATCTTCTCTTCCCAACACCCGCTTTGTGCCAGCCCCCCTATCTGCTCACTCCAGTCTTTGAGACCCCCAGCAGGCCAGGCAGGCCTCAGCAATCTGGCCCCTCGAACCCTAGCCCTGAGGGAGCGCCTCAAATCGTGTTTAACCGCCATCCACTGCTTCCACGAGGCTCGTCTGGACGATGAGTGTGCCTTTTACACCAGCCGAGCCCCTCCCTCAGGCCCCACCCGGGTCTGCACCAACCCTGTGGCTACATTACTCGAATGGCAGGATGCCCTGTGTTTCATTCCAGTTGGTTCTGCTGCCCCCCAGGGCTCTCCATGA	MTTRQATKDPLLRGVSPTPSKIPVRSQKRTPFPTVTSCAVDQENQDPRRWVQKPPLNIQRPLVDSAGPRPKARHQAETSQRLVGISQPRNPLEELRPSPRGQNVGPGPPAQTEAPGTIEFVADPAALATILSGEGVKSCHLGRQPSLAKRVLVRGSQGGTTQRVQGVRASAYLAPRTPTHRLDPARASCFSRLEGPGPRGRTLCPQRLQALISPSGPSFHPSTRPSFQELRRETAGSSRTSVSQASGLLLETPVQPAFSLPKGEREVVTHSDEGGVASLGLAQRVPLRENREMSHTRDSHDSHLMPSPAPVAQPLPGHVVPCPSPFGRAQRVPSPGPPTLTSYSVLRRLTVQPKTRFTPMPSTPRVQQAQWLRGVSPQSCSEDPALPWEQVAVRLFDQESCIRSLEGSGKPPVATPSGPHSNRTPSLQEVKIQRIGILQQLLRQEVEGLVGGQCVPLNGGSSLDMVELQPLLTEISRTLNATEHNSGTSHLPGLLKHSGLPKPCLPEECGEPQPCPPAEPGPPEAFCRSEPEIPEPSLQEQLEVPEPYPPAEPRPLESCCRSEPEIPESSRQEQLEVPEPCPPAEPRPLESYCRIEPEIPESSRQEQLEVPEPCPPAEPGPLQPSTQGQSGPPGPCPRVELGASEPCTLEHRSLESSLPPCCSQWAPATTSLIFSSQHPLCASPPICSLQSLRPPAGQAGLSNLAPRTLALRERLKSCLTAIHCFHEARLDDECAFYTSRAPPSGPTRVCTNPVATLLEWQDALCFIPVGSAAPQGSP_	*
XM_006719181.1	TROAP	+	chr12	coding	ATGACCACCCGGCAAGCCACGAAGGATCCCCTCCTCCGGGGTGTATCTCCTACCCCTAGCAAGATTCCGGTACGCTCTCAGAAACGCACGCCTTTCCCCACTGTTACATCGTGCGCCGTGGACCAGGAGAACCAAGATCCAAGGAGATGGGTGCAGAAACCACCGCTCAATATTCAACGCCCCCTCGTTGATTCAGCAGGCCCCAGGCCGAAAGCCAGGCACCAGGCAGAGACATCACAAAGATTGGTGGGGATCAGTCAGCCTCGGAACCCCTTGGAAGAGCTCAGGCCTAGCCCTAGGGGTCAAAATGTGGGGCCTGGGCCCCCTGCCCAGACAGAGGCTCCAGGGACCATAGAGTTTGTGGCTGACCCTGCAGCCCTGGCCACCATCCTGTCAGGTGAGGGTGTGAAGAGCTGTCACCTGGGGCGCCAGCCTAGTCTGGCTAAAAGAGTACTGGTTCGAGGAAGTCAGGGAGGCACCACCCAGAGGGTCCAGGGTGTTCGGGCCTCTGCATATTTGGCCCCCAGAACCCCCACCCACCGACTGGACCCTGCCAGGGCTTCCTGCTTCTCTAGGCTGGAGGGACCAGGACCTCGAGGCCGGACATTGTGCCCCCAGAGGCTACAGGCTCTGATTTCACCTTCAGGACCTTCCTTTCACCCTTCCACTCGCCCCAGTTTCCAGGAGCTAAGAAGGGAGACAGCTGGCAGCAGCCGGACTTCAGTGAGCCAGGCCTCAGGATTGCTCCTGGAGACCCCAGTCCAGCCTGCTTTCTCTCTTCCTAAAGGAGAACGCGAGGTTGTCACTCACTCAGATGAAGGAGGTGTGGCCTCTCTTGGTCTGGCCCAGCGAGTACCATTAAGAGAAAACCGAGAAATGTCACATACCAGGGACAGCCATGACTCCCACCTGATGCCCTCCCCTGCCCCTGTGGCCCAGCCCTTGCCTGGCCATGTGGTGCCATGTCCATCACCCTTTGGACGGGCTCAGCGTGTACCCTCCCCAGGCCCTCCAACTCTGACCTCATATTCAGTGTTGCGGCGTCTCACCGTTCAACCTAAAACCCGGTTCACACCCATGCCATCAACCCCCAGAGTTCAGCAGGCCCAGTGGCTGCGTGGTGTCTCCCCTCAGTCCTGCTCTGAAGATCCTGCCCTGCCCTGGGAGCAGGTTGCCGTCCGGTTGTTTGACCAGGAGAGTTGTATAAGGTCACTGGAGGGTTCTGGGAAACCACCGGTGGCCACTCCTTCTGGACCCCACTCTAACAGAACCCCCAGCCTCCAGGAGGTGAAGATTCAACGCATCGGTATCCTGCAACAGCTGTTGAGACAGGAAGTAGAGGGGCTGGTAGGGGGCCAGTGTGTCCCTCTTAATGGAGGCTCTTCTCTGGATATGGTTGAACTTCAGCCCCTGCTGACTGAGATTTCTAGAACTCTGAATGCCACAGAGCATAACTCTGGGACTTCCCACCTTCCTGGACTGTTAAAACACTCAGGGCTGCCAAAGCCCTGTCTTCCAGAGGAGTGCGGGGAACCACAGCCCTGCCCTCCGGCAGAGCCTGGGCCCCCAGAGGCCTTCTGTAGGAGTGAGCCTGAGATACCAGAGCCCTCCCTCCAGGAACAGCTTGAAGTACCAGAGCCCTACCCTCCAGCAGAACCCAGGCCCCTAGAGTCCTGCTGTAGGAGTGAGCCTGAGATACCGGAGTCCTCTCGCCAGGAACAGCTTGAGGTACCTGAGCCCTGCCCTCCAGCAGAACCCAGGCCCCTAGAGTCCTACTGTAGGATTGAGCCTGAGATACCGGAGTCCTCTCGCCAGGAACAGCTTGAGGTACCTGAGCCCTGCCCTCCAGCAGAACCCGGGCCCCTTCAGCCCAGCACCCAGGGGCAGTCTGGACCCCCAGGGCCCTGCCCTAGGGTAGAGCTGGGGGCATCAGAGCCCTGCACCCTGGAACATAGAAGTCTAGAGTCCAGTCTACCACCCTGCTGCAGTCAGTGGGCTCCAGCAACCACCAGCCTGATCTTCTCTTCCCAACACCCGCTTTGTGCCAGCCCCCCTATCTGCTCACTCCAGTCTTTGAGACCCCCAGCAGGCCAGGCAGGTAAGGAGTTGGCTGGGAAGGAGTGTGAACACAAGAGGTCCTCACCTCACTGTGAGCTGCACACCTGCCCTGCCCCTACCCCAGGCAATCTCATGCTTCCACACCTTCCACCCTGGCCCAGCCTGGCTCTCCCTCAGGAAGAGGGGAGGGGCTGCACTTCCAGCCCTGTGCTCCTAATTGGCTTGGCCGTTGGTGGGGGAGGAGGAGAGGACAGTACATGGTGGAAGTATAGGACCCCAGACCTCCCTCTAAATTTTCCATGCCCCTCAGGCCTCAGCAATCTGGCCCCTCGAACCCTAGCCCTGAGGGAGCGCCTCAAATCGTGTTTAACCGCCATCCACTGCTTCCACGAGGCTCGTCTGGACGATGAGTGTGCCTTTTACACCAGCCGAGCCCCTCCCTCAGGCCCCACCCGGGTCTGCACCAACCCTGTGGCTACATTACTCGAATGGCAGGATGCCCTGTGTTTCATTCCAGTTGGTTCTGCTGCCCCCCAGGGCTCTCCATGA	MTTRQATKDPLLRGVSPTPSKIPVRSQKRTPFPTVTSCAVDQENQDPRRWVQKPPLNIQRPLVDSAGPRPKARHQAETSQRLVGISQPRNPLEELRPSPRGQNVGPGPPAQTEAPGTIEFVADPAALATILSGEGVKSCHLGRQPSLAKRVLVRGSQGGTTQRVQGVRASAYLAPRTPTHRLDPARASCFSRLEGPGPRGRTLCPQRLQALISPSGPSFHPSTRPSFQELRRETAGSSRTSVSQASGLLLETPVQPAFSLPKGEREVVTHSDEGGVASLGLAQRVPLRENREMSHTRDSHDSHLMPSPAPVAQPLPGHVVPCPSPFGRAQRVPSPGPPTLTSYSVLRRLTVQPKTRFTPMPSTPRVQQAQWLRGVSPQSCSEDPALPWEQVAVRLFDQESCIRSLEGSGKPPVATPSGPHSNRTPSLQEVKIQRIGILQQLLRQEVEGLVGGQCVPLNGGSSLDMVELQPLLTEISRTLNATEHNSGTSHLPGLLKHSGLPKPCLPEECGEPQPCPPAEPGPPEAFCRSEPEIPEPSLQEQLEVPEPYPPAEPRPLESCCRSEPEIPESSRQEQLEVPEPCPPAEPRPLESYCRIEPEIPESSRQEQLEVPEPCPPAEPGPLQPSTQGQSGPPGPCPRVELGASEPCTLEHRSLESSLPPCCSQWAPATTSLIFSSQHPLCASPPICSLQSLRPPAGQAGKELAGKECEHKRSSPHCELHTCPAPTPGNLMLPHLPPWPSLALPQEEGRGCTSSPVLLIGLAVGGGGGEDSTWWKYRTPDLPLNFPCPSGLSNLAPRTLALRERLKSCLTAIHCFHEARLDDECAFYTSRAPPSGPTRVCTNPVATLLEWQDALCFIPVGSAAPQGSP_	*
XM_011537725.2	TROAP	+	chr12	coding	ATGACCACCCGGCAAGCCACGAAGGATCCCCTCCTCCGGGGTGTATCTCCTACCCCTAGCAAGATTCCGGTACGCTCTCAGAAACGCACGCCTTTCCCCACTGTTACATCGTGCGCCGTGGACCAGGAGAACCAAGATCCAAGGAGATGGGTGCAGAAACCACCGCTCAATATTCAACGCCCCCTCGTTGATTCAGCAGGCCCCAGGCCGAAAGCCAGGCACCAGGCAGAGACATCACAAAGATTGGTGGGGATCAGTCAGCCTCGGAACCCCTTGGAAGAGCTCAGGCCTAGCCCTAGGGGTCAAAATGTGGGGCCTGGGCCCCCTGCCCAGACAGGTGCCATGGCTTGTACCTGTAATCACAGCTACTCAGGAGGCTGA	MTTRQATKDPLLRGVSPTPSKIPVRSQKRTPFPTVTSCAVDQENQDPRRWVQKPPLNIQRPLVDSAGPRPKARHQAETSQRLVGISQPRNPLEELRPSPRGQNVGPGPPAQTGAMACTCNHSYSGG_	DUF6193|Family of unknown function (DUF6193)
ENST00000400968.6	TROVE2	+	chr1	coding	ATGGAGGAATCTGTAAACCAAATGCAGCCACTGAATGAGAAGCAGATAGCCAATTCTCAGGATGGATATGTATGGCAAGTCACTGACATGAATCGACTACACCGGTTCTTATGTTTCGGTTCTGAAGGTGGGACTTATTATATCAAAGAACAGAAGTTGGGCCTTGAAAATGCTGAAGCTTTAATTAGATTGATTGAAGATGGCAGAGGATGTGAAGTGATACAAGAAATAAAGTCATTTAGTCAAGAAGGCAGAACCACAAAGCAAGAGCCTATGCTCTTTGCACTTGCCATTTGTTCCCAGTGCTCCGACATAAGCACAAAACAAGCAGCATTTAAAGCTGTTTCTGAAGTTTGTCGCATTCCTACCCATCTCTTTACTTTTATCCAGTTTAAGAAAGATCTGAAGGAAAGCATGAAATGTGGCATGTGGGGTCGTGCCCTCCGGAAGGCTATAGCGGACTGGTACAATGAGAAAGGTGGCATGGCCCTTGCTCTGGCAGTTACAAAATATAAACAGAGAAATGGCTGGTCTCACAAAGATCTATTAAGATTGTCACATCTTAAACCTTCCAGTGAAGGACTTGCAATTGTGACCAAATATATTACAAAGGGCTGGAAAGAAGTTCATGAATTGTATAAAGAAAAAGCACTCTCTGTGGAGACTGAAAAATTATTAAAGTATCTGGAGGCTGTAGAGAAAGTGAAGCGCACAAGAGATGAGCTAGAAGTCATTCATCTAATAGAAGAACATAGATTAGTTAGAGAACATCTTTTAACAAATCACTTAAAGTCTAAAGAGGTATGGAAGGCTTTGTTACAAGAAATGCCGCTTACTGCATTACTAAGGAATCTAGGAAAGATGACTGCTAATTCAGTACTTGAACCAGGAAATTCAGAAGTATCTTTAGTATGTGAAAAACTGTGTAATGAAAAACTATTAAAAAAGGCTCGTATACATCCATTTCATATTTTGATCGCATTAGAAACTTACAAGACAGGTCATGGTCTCAGAGGGAAACTGAAGTGGCGCCCTGATGAAGAAATTTTGAAAGCATTGGATGCTGCTTTTTATAAAACATTTAAGACAGTTGAACCAACTGGAAAACGTTTCTTACTAGCTGTTGATGTCAGTGCTTCTATGAACCAAAGAGTTTTGGGTAGTATACTCAACGCTAGTACAGTTGCTGCAGCAATGTGCATGGTTGTCACACGAACAGAAAAAGATTCTTATGTAGTTGCTTTTTCCGATGAAATGGTACCATGTCCAGTGACTACAGATATGACCTTACAACAGGTTTTAATGGCTATGAGTCAGATCCCAGCAGGTGGAACTGATTGCTCTCTTCCAATGATCTGGGCTCAGAAGACAAACACACCTGCTGATGTCTTCATTGTATTCACTGATAATGAGACCTTTGCTGGAGGTGTCCATCCTGCTATTGCTCTGAGGGAGTATCGAAAGAAAATGGATATTCCAGCTAAATTGATTGTTTGTGGAATGACATCAAATGGTTTCACCATTGCAGACCCAGATGATAGAGGCATGTTGGATATGTGCGGCTTTGATACTGGAGCTCTGGATGTAATTCGAAATTTCACATTAGATATGATTTAA	MEESVNQMQPLNEKQIANSQDGYVWQVTDMNRLHRFLCFGSEGGTYYIKEQKLGLENAEALIRLIEDGRGCEVIQEIKSFSQEGRTTKQEPMLFALAICSQCSDISTKQAAFKAVSEVCRIPTHLFTFIQFKKDLKESMKCGMWGRALRKAIADWYNEKGGMALALAVTKYKQRNGWSHKDLLRLSHLKPSSEGLAIVTKYITKGWKEVHELYKEKALSVETEKLLKYLEAVEKVKRTRDELEVIHLIEEHRLVREHLLTNHLKSKEVWKALLQEMPLTALLRNLGKMTANSVLEPGNSEVSLVCEKLCNEKLLKKARIHPFHILIALETYKTGHGLRGKLKWRPDEEILKALDAAFYKTFKTVEPTGKRFLLAVDVSASMNQRVLGSILNASTVAAAMCMVVTRTEKDSYVVAFSDEMVPCPVTTDMTLQQVLMAMSQIPAGGTDCSLPMIWAQKTNTPADVFIVFTDNETFAGGVHPAIALREYRKKMDIPAKLIVCGMTSNGFTIADPDDRGMLDMCGFDTGALDVIRNFTLDMI_	TROVE|TROVE domain@DUF2201|VWA-like domain (DUF2201)@VWA_2|von Willebrand factor type A domain@VWA_CoxE|VWA domain containing CoxE-like protein@BUD22|BUD22
ENST00000432079.5	TROVE2	+	chr1	coding	ATGCCGCTTACTGCATTACTAAGGAATCTAGGAAAGATGACTGCTAATTCAGTACTTGAACCAGGAAATTCAGAAGTATCTTTAGTATGTGAAAAACTGTGTAATGAAAAACTATTAAAAAAGGCTCGTATACATCCATTTCATATTTTGATCGCATTAGAAACTTACAAGACAGGTCATGGTCTCAGAGGGAAACTGAAGTGGCGCCCTGATGAAGAAATTTTGAAAGCATTGGATGCTGCTTTTTATAAAACATTTAAGACAGTTGAACCAACTGGAAAACGTTTCTTACTAGCTGTTGATGTCAGTGCTTCTATGAACCAAAGAGTTTTGGGTAGTATACTCAACGCTAGTACAGTTGCTGCAGCAATGTGCATGGTTGTCACACGAACAGAAAAAGATTCTTATGTAGTTGCTTTTTCCGATGAAATGGTACCATGTCCAGTGACTACAGATATGACCTTACAACAGGTTTTAATGGCTATGAGTCAGATCCCAGCAGGTGGAACTGATTGCTCTCTTCCAATGATCTGGGCTCAGAAGACAAACACACCTGCTGATGTCTTCATTGTATTCACTGATAATGAGACCTTTGCTGGAGGTGTCCATCCTGCTATTGCTCTGAGGGAGTATCGAAAGAAAATGGATATTCCAGCTAAATTGATTGTTTGTGGAATGACATCAAATGGTTTCACCATTGCAGACCCAGATGATAGAGGCATGTTGGATATGTGCGGCTTTGATACTGGAGCTCTGGATGTAATTCGAAATTTCACATTAGATATGATTTAA	MPLTALLRNLGKMTANSVLEPGNSEVSLVCEKLCNEKLLKKARIHPFHILIALETYKTGHGLRGKLKWRPDEEILKALDAAFYKTFKTVEPTGKRFLLAVDVSASMNQRVLGSILNASTVAAAMCMVVTRTEKDSYVVAFSDEMVPCPVTTDMTLQQVLMAMSQIPAGGTDCSLPMIWAQKTNTPADVFIVFTDNETFAGGVHPAIALREYRKKMDIPAKLIVCGMTSNGFTIADPDDRGMLDMCGFDTGALDVIRNFTLDMI_	TROVE|TROVE domain@DUF2201|VWA-like domain (DUF2201)@VWA_2|von Willebrand factor type A domain@VWA_CoxE|VWA domain containing CoxE-like protein
NM_001173524.1	TROVE2	+	chr1	coding	ATGGAGGAATCTGTAAACCAAATGCAGCCACTGAATGAGAAGCAGATAGCCAATTCTCAGGATGGATATGTATGGCAAGTCACTGACATGAATCGACTACACCGGTTCTTATGTTTCGGTTCTGAAGGTGGGACTTATTATATCAAAGAACAGAAGTTGGGCCTTGAAAATGCTGAAGCTTTAATTAGATTGATTGAAGATGGCAGAGGATGTGAAGTGATACAAGAAATAAAGTCATTTAGTCAAGAAGGCAGAACCACAAAGCAAGAGCCTATGCTCTTTGCACTTGCCATTTGTTCCCAGTGCTCCGACATAAGCACAAAACAAGCAGCATTTAAAGCTGTTTCTGAAGTTTGTCGCATTCCTACCCATCTCTTTACTTTTATCCAGTTTAAGAAAGATCTGAAGGAAAGCATGAAATGTGGCATGTGGGGTCGTGCCCTCCGGAAGGCTATAGCGGACTGGTACAATGAGAAAGGTGGCATGGCCCTTGCTCTGGCAGTTACAAAATATAAACAGAGAAATGGCTGGTCTCACAAAGATCTATTAAGATTGTCACATCTTAAACCTTCCAGTGAAGGACTTGCAATTGTGACCAAATATATTACAAAGGGCTGGAAAGAAGTTCATGAATTGTATAAAGAAAAAGCACTCTCTGTGGAGACTGAAAAATTATTAAAGTATCTGGAGGCTGTAGAGAAAGTGAAGCGCACAAGAGATGAGCTAGAAGTCATTCATCTAATAGAAGAACATAGATTAGTTAGAGAACATCTTTTAACAAATCACTTAAAGTCTAAAGAGGTATGGAAGGCTTTGTTACAAGAAATGCCGCTTACTGCATTACTAAGGAATCTAGGAAAGATGACTGCTAATTCAGTACTTGAACCAGGAAATTCAGAAGTATCTTTAGTATGTGAAAAACTGTGTAATGAAAAACTATTAAAAAAGGCTCGTATACATCCATTTCATATTTTGATCGCATTAGAAACTTACAAGACAGGTCATGGTCTCAGAGGGAAACTGAAGTGGCGCCCTGATGAAGAAATTTTGAAAGCATTGGATGCTGCTTTTTATAAAACATTTAAGACAGTTGAACCAACTGGAAAACGTTTCTTACTAGCTGTTGATGTCAGTGCTTCTATGAACCAAAGAGTTTTGGGTAGTATACTCAACGCTAGTACAGTTGCTGCAGCAATGTGCATGGTTGTCACACGAACAGAAAAAGATTCTTATGTAGTTGCTTTTTCCGATGAAATGGTACCATGTCCAGTGACTACAGATATGACCTTACAACAGGTTTTAATGGCTATGAGTCAGATCCCAGCAGGTGGAACTGATTGCTCTCTTCCAATGATCTGGGCTCAGAAGACAAACACACCTGCTGATGTCTTCATTGTATTCACTGATAATGAGACCTTTGCTGGAGGTGTCCATCCTGCTATTGCTCTGAGGGAGTATCGAAAGAAAATGGATATTCCAGCTAAATTGATTGTTTGTGGAATGACATCAAATGGTTTCACCATTGCAGACCCAGATGATAGAGGCATGTTGGATATGTGCGGCTTTGATACTGGAGCTCTGGATGTAATTCGAAATTTCACATTAGATATGATTTAA	MEESVNQMQPLNEKQIANSQDGYVWQVTDMNRLHRFLCFGSEGGTYYIKEQKLGLENAEALIRLIEDGRGCEVIQEIKSFSQEGRTTKQEPMLFALAICSQCSDISTKQAAFKAVSEVCRIPTHLFTFIQFKKDLKESMKCGMWGRALRKAIADWYNEKGGMALALAVTKYKQRNGWSHKDLLRLSHLKPSSEGLAIVTKYITKGWKEVHELYKEKALSVETEKLLKYLEAVEKVKRTRDELEVIHLIEEHRLVREHLLTNHLKSKEVWKALLQEMPLTALLRNLGKMTANSVLEPGNSEVSLVCEKLCNEKLLKKARIHPFHILIALETYKTGHGLRGKLKWRPDEEILKALDAAFYKTFKTVEPTGKRFLLAVDVSASMNQRVLGSILNASTVAAAMCMVVTRTEKDSYVVAFSDEMVPCPVTTDMTLQQVLMAMSQIPAGGTDCSLPMIWAQKTNTPADVFIVFTDNETFAGGVHPAIALREYRKKMDIPAKLIVCGMTSNGFTIADPDDRGMLDMCGFDTGALDVIRNFTLDMI_	TROVE|TROVE domain@DUF2201|VWA-like domain (DUF2201)@VWA_2|von Willebrand factor type A domain@VWA_CoxE|VWA domain containing CoxE-like protein@BUD22|BUD22
XM_006711495.3	TROVE2	+	chr1	coding	ATGGAGGAATCTGTAAACCAAATGCAGCCACTGAATGAGAAGCAGATAGCCAATTCTCAGGATGGATATGTATGGCAAGTCACTGACATGAATCGACTACACCGGTTCTTATGTTTCGGTTCTGAAGGTGGGACTTATTATATCAAAGAACAGAAGTTGGGCCTTGAAAATGCTGAAGCTTTAATTAGATTGATTGAAGATGGCAGAGGATGTGAAGTGATACAAGAAATAAAGTCATTTAGTCAAGAAGGCAGAACCACAAAGCAAGAGCCTATGCTCTTTGCACTTGCCATTTGTTCCCAGTGCTCCGACATAAGCACAAAACAAGCAGCATTTAAAGCTGTTTCTGAAGTTTGTCGCATTCCTACCCATCTCTTTACTTTTATCCAGTTTAAGAAAGATCTGAAGGAAAGCATGAAATGTGGCATGTGGGGTCGTGCCCTCCGGAAGGCTATAGCGGACTGGTACAATGAGAAAGGTGGCATGGCCCTTGCTCTGGCAGTTACAAAATATAAACAGAGAAATGGCTGGTCTCACAAAGATCTATTAAGATTGTCACATCTTAAACCTTCCAGTGAAGTGAAACTTGAAAAGACAGCCACTCAGAAGGGTGGGTTCACATTTCAGTTCTGTGGACTTAAGCCAAGACTTGCAATTGTGACCAAATATATTACAAAGGGCTGGAAAGAAGTTCATGAATTGTATAAAGAAAAAGCACTCTCTGTGGAGACTGAAAAATTATTAAAGTATCTGGAGGCTGTAGAGAAAGTGAAGCGCACAAGAGATGAGCTAGAAGTCATTCATCTAATAGAAGAACATAGATTAGTTAGAGAACATCTTTTAACAAATCACTTAAAGTCTAAAGAGGTATGGAAGGCTTTGTTACAAGAAATGCCGCTTACTGCATTACTAAGGAATCTAGGAAAGATGACTGCTAATTCAGTACTTGAACCAGGAAATTCAGAAGTATCTTTAGTATGTGAAAAACTGTGTAATGAAAAACTATTAAAAAAGGCTCGTATACATCCATTTCATATTTTGATCGCATTAGAAACTTACAAGACAGGTCATGGTCTCAGAGGGAAACTGAAGTGGCGCCCTGATGAAGAAATTTTGAAAGCATTGGATGCTGCTTTTTATAAAACATTTAAGACAGTTGAACCAACTGGAAAACGTTTCTTACTAGCTGTTGATGTCAGTGCTTCTATGAACCAAAGAGTTTTGGGTAGTATACTCAACGCTAGTACAGTTGCTGCAGCAATGTGCATGGTTGTCACACGAACAGAAAAAGATTCTTATGTAGTTGCTTTTTCCGATGAAATGGTACCATGTCCAGTGACTACAGATATGACCTTACAACAGGTTTTAATGGCTATGAGTCAGATCCCAGCAGGTGGAACTGATTGCTCTCTTCCAATGATCTGGGCTCAGAAGACAAACACACCTGCTGATGTCTTCATTGTATTCACTGATAATGAGACCTTTGCTGGAGGTGTCCATCCTGCTATTGCTCTGAGGGAGTATCGAAAGAAAATGGATATTCCAGCTAAATTGATTGTTTGTGGAATGACATCAAATGGTTTCACCATTGCAGACCCAGATGATAGAGGCATGTTGGATATGTGCGGCTTTGATACTGGAGCTCTGGATGTAATTCGAAATTTCACATTAGATATGATTTAA	MEESVNQMQPLNEKQIANSQDGYVWQVTDMNRLHRFLCFGSEGGTYYIKEQKLGLENAEALIRLIEDGRGCEVIQEIKSFSQEGRTTKQEPMLFALAICSQCSDISTKQAAFKAVSEVCRIPTHLFTFIQFKKDLKESMKCGMWGRALRKAIADWYNEKGGMALALAVTKYKQRNGWSHKDLLRLSHLKPSSEVKLEKTATQKGGFTFQFCGLKPRLAIVTKYITKGWKEVHELYKEKALSVETEKLLKYLEAVEKVKRTRDELEVIHLIEEHRLVREHLLTNHLKSKEVWKALLQEMPLTALLRNLGKMTANSVLEPGNSEVSLVCEKLCNEKLLKKARIHPFHILIALETYKTGHGLRGKLKWRPDEEILKALDAAFYKTFKTVEPTGKRFLLAVDVSASMNQRVLGSILNASTVAAAMCMVVTRTEKDSYVVAFSDEMVPCPVTTDMTLQQVLMAMSQIPAGGTDCSLPMIWAQKTNTPADVFIVFTDNETFAGGVHPAIALREYRKKMDIPAKLIVCGMTSNGFTIADPDDRGMLDMCGFDTGALDVIRNFTLDMI_	TROVE|TROVE domain@DUF2201|VWA-like domain (DUF2201)@VWA_2|von Willebrand factor type A domain@VWA_CoxE|VWA domain containing CoxE-like protein@BUD22|BUD22
XM_006711496.3	TROVE2	+	chr1	coding	ATGGAGGAATCTGTAAACCAAATGCAGCCACTGAATGAGAAGCAGATAGCCAATTCTCAGGATGGATATGTATGGCAAGTCACTGACATGAATCGACTACACCGGTTCTTATGTTTCGGTTCTGAAGGTGGGACTTATTATATCAAAGAACAGAAGTTGGGCCTTGAAAATGCTGAAGCTTTAATTAGATTGATTGAAGATGGCAGAGGATGTGAAGTGATACAAGAAATAAAGTCATTTAGTCAAGAAGGCAGAACCACAAAGCAAGAGCCTATGCTCTTTGCACTTGCCATTTGTTCCCAGTGCTCCGACATAAGCACAAAACAAGCAGCATTTAAAGCTGTTTCTGAAGTTTGTCGCATTCCTACCCATCTCTTTACTTTTATCCAGTTTAAGAAAGATCTGAAGGAAAGCATGAAATGTGGCATGTGGGGTCGTGCCCTCCGGAAGGCTATAGCGGACTGGTACAATGAGAAAGGTGGCATGGCCCTTGCTCTGGCAGTTACAAAATATAAACAGAGAAATGGCTGGTCTCACAAAGATCTATTAAGATTGTCACATCTTAAACCTTCCAGTGAAGTGAAACTTGAAAAGACAGCCACTCAGAAGGGTGGGTTCACATTTCAGTTCTGTGGACTTAAGCCAAGACTTGCAATTGTGACCAAATATATTACAAAGGGCTGGAAAGAAGTTCATGAATTGTATAAAGAAAAAGCACTCTCTGTGGAGACTGAAAAATTATTAAAGTATCTGGAGGCTGTAGAGAAAGTGAAGCGCACAAGAGATGAGCTAGAAGTCATTCATCTAATAGAAGAACATAGATTAGTTAGAGAACATCTTTTAACAAATCACTTAAAGTCTAAAGAGGTATGGAAGGCTTTGTTACAAGAAATGCCGCTTACTGCATTACTAAGGAATCTAGGAAAGATGACTGCTAATTCAGTACTTGAACCAGGAAATTCAGAAGTATCTTTAGTATGTGAAAAACTGTGTAATGAAAAACTATTAAAAAAGGCTCGTATACATCCATTTCATATTTTGATCGCATTAGAAACTTACAAGACAGGTCATGGTCTCAGAGGGAAACTGAAGTGGCGCCCTGATGAAGAAATTTTGAAAGCATTGGATGCTGCTTTTTATAAAACATTTAAGACAGTTGAACCAACTGGAAAACGTTTCTTACTAGCTGTTGATGTCAGTGCTTCTATGAACCAAAGAGTTTTGGGTAGTATACTCAACGCTAGTACAGTTGCTGCAGCAATGTGCATGGTTGTCACACGAACAGAAAAAGATTCTTATGTAGTTGCTTTTTCCGATGAAATGGTACCATGTCCAGTGACTACAGATATGACCTTACAACAGGTTTTAATGGCTATGAGTCAGATCCCAGCAGGTGGAACTGATTGCTCTCTTCCAATGATCTGGGCTCAGAAGACAAACACACCTGCTGATGTCTTCATTGTATTCACTGATAATGAGACCTTTGCTGGAGGTGTCCATCCTGCTATTGCTCTGAGGGAGTATCGAAAGAAAATGGATATTCCAGCTAAATTGATTGTTTGTGGAATGACATCAAATGGTTTCACCATTGCAGACCCAGATGATAGAGGCATGTTGGATATGTGCGGCTTTGATACTGGAGCTCTGGATGTAATTCGAAATTTCACATTAGATATGATTTAA	MEESVNQMQPLNEKQIANSQDGYVWQVTDMNRLHRFLCFGSEGGTYYIKEQKLGLENAEALIRLIEDGRGCEVIQEIKSFSQEGRTTKQEPMLFALAICSQCSDISTKQAAFKAVSEVCRIPTHLFTFIQFKKDLKESMKCGMWGRALRKAIADWYNEKGGMALALAVTKYKQRNGWSHKDLLRLSHLKPSSEVKLEKTATQKGGFTFQFCGLKPRLAIVTKYITKGWKEVHELYKEKALSVETEKLLKYLEAVEKVKRTRDELEVIHLIEEHRLVREHLLTNHLKSKEVWKALLQEMPLTALLRNLGKMTANSVLEPGNSEVSLVCEKLCNEKLLKKARIHPFHILIALETYKTGHGLRGKLKWRPDEEILKALDAAFYKTFKTVEPTGKRFLLAVDVSASMNQRVLGSILNASTVAAAMCMVVTRTEKDSYVVAFSDEMVPCPVTTDMTLQQVLMAMSQIPAGGTDCSLPMIWAQKTNTPADVFIVFTDNETFAGGVHPAIALREYRKKMDIPAKLIVCGMTSNGFTIADPDDRGMLDMCGFDTGALDVIRNFTLDMI_	TROVE|TROVE domain@DUF2201|VWA-like domain (DUF2201)@VWA_2|von Willebrand factor type A domain@VWA_CoxE|VWA domain containing CoxE-like protein@BUD22|BUD22
XM_006711497.3	TROVE2	+	chr1	coding	ATGGAGGAATCTGTAAACCAAATGCAGCCACTGAATGAGAAGCAGATAGCCAATTCTCAGGATGGATATGTATGGCAAGTCACTGACATGAATCGACTACACCGGTTCTTATGTTTCGGTTCTGAAGGTGGGACTTATTATATCAAAGAACAGAAGTTGGGCCTTGAAAATGCTGAAGCTTTAATTAGATTGATTGAAGATGGCAGAGGATGTGAAGTGATACAAGAAATAAAGTCATTTAGTCAAGAAGGCAGAACCACAAAGCAAGAGCCTATGCTCTTTGCACTTGCCATTTGTTCCCAGTGCTCCGACATAAGCACAAAACAAGCAGCATTTAAAGCTGTTTCTGAAGTTTGTCGCATTCCTACCCATCTCTTTACTTTTATCCAGTTTAAGAAAGATCTGAAGGAAAGCATGAAATGTGGCATGTGGGGTCGTGCCCTCCGGAAGGCTATAGCGGACTGGTACAATGAGAAAGGTGGCATGGCCCTTGCTCTGGCAGTTACAAAATATAAACAGAGAAATGGCTGGTCTCACAAAGATCTATTAAGATTGTCACATCTTAAACCTTCCAGTGAAGGACTTGCAATTGTGACCAAATATATTACAAAGGGCTGGAAAGAAGTTCATGAATTGTATAAAGAAAAAGCACTCTCTGTGGAGACTGAAAAATTATTAAAGTATCTGGAGGCTGTAGAGAAAGTGAAGCGCACAAGAGATGAGCTAGAAGTCATTCATCTAATAGAAGAACATAGATTAGTTAGAGAACATCTTTTAACAAATCACTTAAAGTCTAAAGAGGTATGGAAGGCTTTGTTACAAGAAATGCCGCTTACTGCATTACTAAGGAATCTAGGAAAGATGACTGCTAATTCAGTACTTGAACCAGGAAATTCAGAAGTATCTTTAGTATGTGAAAAACTGTGTAATGAAAAACTATTAAAAAAGGCTCGTATACATCCATTTCATATTTTGATCGCATTAGAAACTTACAAGACAGGTCATGGTCTCAGAGGGAAACTGAAGTGGCGCCCTGATGAAGAAATTTTGAAAGCATTGGATGCTGCTTTTTATAAAACATTTAAGACAGTTGAACCAACTGGAAAACGTTTCTTACTAGCTGTTGATGTCAGTGCTTCTATGAACCAAAGAGTTTTGGGTAGTATACTCAACGCTAGTACAGTTGCTGCAGCAATGTGCATGGTTGTCACACGAACAGAAAAAGATTCTTATGTAGTTGCTTTTTCCGATGAAATGGTACCATGTCCAGTGACTACAGATATGACCTTACAACAGGTTTTAATGGCTATGAGTCAGATCCCAGCAGGTGGAACTGATTGCTCTCTTCCAATGATCTGGGCTCAGAAGACAAACACACCTGCTGATGTCTTCATTGTATTCACTGATAATGAGACCTTTGCTGGAGGTGTCCATCCTGCTATTGCTCTGAGGGAGTATCGAAAGAAAATGGATATTCCAGCTAAATTGATTGTTTGTGGAATGACATCAAATGGTTTCACCATTGCAGACCCAGATGATAGAGGCATGTTGGATATGTGCGGCTTTGATACTGGAGCTCTGGATGTAATTCGAAATTTCACATTAGATATGATTTAA	MEESVNQMQPLNEKQIANSQDGYVWQVTDMNRLHRFLCFGSEGGTYYIKEQKLGLENAEALIRLIEDGRGCEVIQEIKSFSQEGRTTKQEPMLFALAICSQCSDISTKQAAFKAVSEVCRIPTHLFTFIQFKKDLKESMKCGMWGRALRKAIADWYNEKGGMALALAVTKYKQRNGWSHKDLLRLSHLKPSSEGLAIVTKYITKGWKEVHELYKEKALSVETEKLLKYLEAVEKVKRTRDELEVIHLIEEHRLVREHLLTNHLKSKEVWKALLQEMPLTALLRNLGKMTANSVLEPGNSEVSLVCEKLCNEKLLKKARIHPFHILIALETYKTGHGLRGKLKWRPDEEILKALDAAFYKTFKTVEPTGKRFLLAVDVSASMNQRVLGSILNASTVAAAMCMVVTRTEKDSYVVAFSDEMVPCPVTTDMTLQQVLMAMSQIPAGGTDCSLPMIWAQKTNTPADVFIVFTDNETFAGGVHPAIALREYRKKMDIPAKLIVCGMTSNGFTIADPDDRGMLDMCGFDTGALDVIRNFTLDMI_	TROVE|TROVE domain@DUF2201|VWA-like domain (DUF2201)@VWA_2|von Willebrand factor type A domain@VWA_CoxE|VWA domain containing CoxE-like protein@BUD22|BUD22
XM_017002182.1	TROVE2	+	chr1	coding	ATGGAGGAATCTGTAAACCAAATGCAGCCACTGAATGAGAAGCAGATAGCCAATTCTCAGGATGGATATGTATGGCAAGTCACTGACATGAATCGACTACACCGGTTCTTATGTTTCGGTTCTGAAGGTGGGACTTATTATATCAAAGAACAGAAGTTGGGCCTTGAAAATGCTGAAGCTTTAATTAGATTGATTGAAGATGGCAGAGGATGTGAAGTGATACAAGAAATAAAGTCATTTAGTCAAGAAGGCAGAACCACAAAGCAAGAGCCTATGCTCTTTGCACTTGCCATTTGTTCCCAGTGCTCCGACATAAGCACAAAACAAGCAGCATTTAAAGCTGTTTCTGAAGTTTGTCGCATTCCTACCCATCTCTTTACTTTTATCCAGTTTAAGAAAGATCTGAAGGAAAGCATGAAATGTGGCATGTGGGGTCGTGCCCTCCGGAAGGCTATAGCGGACTGGTACAATGAGAAAGGTGGCATGGCCCTTGCTCTGGCAGTTACAAAATATAAACAGAGAAATGGCTGGTCTCACAAAGATCTATTAAGATTGTCACATCTTAAACCTTCCAGTGAAGGACTTGCAATTGTGACCAAATATATTACAAAGGGCTGGAAAGAAGTTCATGAATTGTATAAAGAAAAAGCACTCTCTGTGGAGACTGAAAAATTATTAAAGTATCTGGAGGCTGTAGAGAAAGTGAAGCGCACAAGAGATGAGCTAGAAGTCATTCATCTAATAGAAGAACATAGATTAGTTAGAGAACATCTTTTAACAAATCACTTAAAGTCTAAAGAGGTATGGAAGGCTTTGTTACAAGAAATGCCGCTTACTGCATTACTAAGGAATCTAGGAAAGATGACTGCTAATTCAGTACTTGAACCAGGAAATTCAGAAGTATCTTTAGTATGTGAAAAACTGTGTAATGAAAAACTATTAAAAAAGGCTCGTATACATCCATTTCATATTTTGATCGCATTAGAAACTTACAAGACAGGTCATGGTCTCAGAGGGAAACTGAAGTGGCGCCCTGATGAAGAAATTTTGAAAGCATTGGATGCTGCTTTTTATAAAACATTTAAGACAGTTGAACCAACTGGAAAACGTTTCTTACTAGCTGTTGATGTCAGTGCTTCTATGAACCAAAGAGTTTTGGGTAGTATACTCAACGCTAGTACAGTTGCTGCAGCAATGTGCATGGTTGTCACACGAACAGAAAAAGATTCTTATGTAGTTGCTTTTTCCGATGAAATGGTACCATGTCCAGTGACTACAGATATGACCTTACAACAGGTTTTAATGGCTATGAGTCAGATCCCAGCAGGTGGAACTGATTGCTCTCTTCCAATGATCTGGGCTCAGAAGACAAACACACCTGCTGATGTCTTCATTGTATTCACTGATAATGAGACCTTTGCTGGAGGTGTCCATCCTGCTATTGCTCTGAGGGAGTATCGAAAGAAAATGGATATTCCAGCTAAATTGATTGTTTGTGGAATGACATCAAATGGTTTCACCATTGCAGACCCAGATGATAGAGGCATGTTGGATATGTGCGGCTTTGATACTGGAGCTCTGGATGTAATTCGAAATTTCACATTAGATATGATTTAA	MEESVNQMQPLNEKQIANSQDGYVWQVTDMNRLHRFLCFGSEGGTYYIKEQKLGLENAEALIRLIEDGRGCEVIQEIKSFSQEGRTTKQEPMLFALAICSQCSDISTKQAAFKAVSEVCRIPTHLFTFIQFKKDLKESMKCGMWGRALRKAIADWYNEKGGMALALAVTKYKQRNGWSHKDLLRLSHLKPSSEGLAIVTKYITKGWKEVHELYKEKALSVETEKLLKYLEAVEKVKRTRDELEVIHLIEEHRLVREHLLTNHLKSKEVWKALLQEMPLTALLRNLGKMTANSVLEPGNSEVSLVCEKLCNEKLLKKARIHPFHILIALETYKTGHGLRGKLKWRPDEEILKALDAAFYKTFKTVEPTGKRFLLAVDVSASMNQRVLGSILNASTVAAAMCMVVTRTEKDSYVVAFSDEMVPCPVTTDMTLQQVLMAMSQIPAGGTDCSLPMIWAQKTNTPADVFIVFTDNETFAGGVHPAIALREYRKKMDIPAKLIVCGMTSNGFTIADPDDRGMLDMCGFDTGALDVIRNFTLDMI_	TROVE|TROVE domain@DUF2201|VWA-like domain (DUF2201)@VWA_2|von Willebrand factor type A domain@VWA_CoxE|VWA domain containing CoxE-like protein@BUD22|BUD22
ENST00000252015.2	TRPC4AP	-	chr20	coding	ATGGCGGCGGCGCCGGTAGCGGCTGGGTCTGGAGCCGGCCGAGGGAGACGGTCGGCAGCCACAGTGGCGGCTTGGGGCGGATGGGGCGGCCGGCCGCGGCCTGGTAACATTCTGCTGCAGCTGCGGCAGGGCCAGCTGACCGGCCGGGGCCTGGTCCGGGCGGTGCAGTTCACTGAGACTTTTTTGACGGAGAGGGACAAACAATCCAAGTGGAGTGGAATTCCTCAGCTGCTCCTCAAGCTGCACACCACCAGCCACCTCCACAGTGACTTTGTTGAGTGTCAAAACATCCTCAAGGAAATTTCTCCTCTTCTCTCCATGGAGGCTATGGCATTTGTTACTGAAGAGAGGAAACTTACCCAAGAAACCACTTATCCAAATACTTACATTTTTGACTTGTTTGGAGGTGTTGATCTTCTTGTAGAAATTCTTATGAGGCCTACGATCTCTATCCGGGGACAGAAACTGAAAATAAGTGATGAAATGTCCAAGGACTGCTTGAGTATCCTGTATAATACCTGTGTCTGTACAGAGGGAGTTACAAAGCGTTTGGCAGAAAAGAATGACTTTGTGATCTTCCTGTTTACATTGATGACAAGTAAGAAGACATTCTTACAAACAGCAACCCTCATTGAAGATATTTTGGGTGTTAAAAAGGAAATGATCCGACTAGATGAAGTCCCCAATCTGAGTTCCTTAGTATCCAATTTCGATCAGCAGCAGCTCGCTAATTTCTGCCGGATTCTGGCTGTCACCATTTCAGAGATGGATACAGGGAATGATGACAAGCACACGCTTCTTGCCAAAAATGCTCAACAGAAGAAGAGCTTGAGTTTGGGGCCTTCTGCAGCTGAAATCAATCAAGCGGCCCTTCTCAGCATTCCTGGCTTTGTTGAGCGGCTTTGCAAACTGGCGACTCGAAAGGTGTCAGAGTCAACGGGCACAGCCAGCTTCCTTCAGGAGTTGGAAGAGTGGTACACATGGCTAGACAATGCTTTGGTGCTAGATGCCCTGATGCGAGTGGCCAATGAGGAGTCAGAGCACAATCAAGCCTCCATTGTGTTCCCTCCTCCAGGGGCTTCTGAGGAGAATGGCCTGCCTCACACGTCAGCCAGAACCCAGCTGCCCCAGTCAATGAAGATTATGCATGAGATCATGTACAAACTGGAAGTGCTCTATGTCCTCTGCGTGCTGCTGATGGGGCGTCAGCGAAACCAGGTTCACAGAATGATTGCAGAGTTCAAGCTGATCCCTGGACTTAATAATTTGTTTGACAAACTGATTTGGAGGAAGCATTCAGCATCTGCCCTTGTCCTCCATGGTCACAACCAGAACTGTGACTGTAGCCCGGACATCACCTTGAAGATACAGTTTTTGAGGCTTCTTCAGAGCTTCAGTGACCACCACGAGAACAAGTACTTGTTACTCAACAACCAGGAGCTGAATGAACTCAGTGCCATCTCTCTCAAGGCCAACATCCCTGAGGTGGAAGCTGTCCTCAACACCGACAGGAGTTTGGTGTGTGATGGGAAGAGGGGCTTATTAACTCGTCTGCTGCAGGTCATGAAGAAGGAGCCAGCAGAGTCGTCTTTCAGGTTTTGGCAAGCTCGGGCTGTGGAGAGTTTCCTCCGAGGGACCACCTCCTATGCAGACCAGATGTTCCTGCTGAAGCGAGGCCTCTTGGAGCACATCCTTTACTGCATTGTGGACAGCGAGTGTAAGTCAAGGGATGTGCTCCAGAGTTACTTTGACCTCCTGGGGGAGCTGATGAAGTTCAACGTTGATGCATTCAAGAGATTCAATAAATATATCAACACCGATGCAAAGTTCCAGGTATTCCTGAAGCAGATCAACAGCTCCCTGGTGGACTCCAACATGCTGGTGCGCTGTGTCACTCTGTCCCTGGACCGATTTGAAAACCAGGTGGATATGAAAGTTGCCGAGGTACTGTCTGAATGCCGCCTGCTCGCCTACATATCCCAGGTGCCCACGCAGATGTCCTTCCTCTTCCGCCTCATCAACATCATCCACGTGCAGACGCTGACCCAGGAGAACGTCAGCTGCCTCAACACCAGCCTGGTGATCCTGATGCTGGCCCGACGGAAAGAGCGGCTGCCCCTGTACCTGCGGCTGCTGCAGCGGATGGAGCACAGCAAGAAGTACCCCGGCTTCCTGCTCAACAACTTCCACAACCTGCTGCGCTTCTGGCAGCAGCACTACCTGCACAAGGACAAGGACAGCACCTGCCTAGAGAACAGCTCCTGCATCAGCTTCTCATACTGGAAGGAGACAGTGTCCATCCTGTTGAACCCGGACCGGCAGTCACCCTCTGCTCTCGTTAGCTACATTGAGGAGCCCTACATGGACATAGACAGGGACTTCACTGAGGAGTGA	MAAAPVAAGSGAGRGRRSAATVAAWGGWGGRPRPGNILLQLRQGQLTGRGLVRAVQFTETFLTERDKQSKWSGIPQLLLKLHTTSHLHSDFVECQNILKEISPLLSMEAMAFVTEERKLTQETTYPNTYIFDLFGGVDLLVEILMRPTISIRGQKLKISDEMSKDCLSILYNTCVCTEGVTKRLAEKNDFVIFLFTLMTSKKTFLQTATLIEDILGVKKEMIRLDEVPNLSSLVSNFDQQQLANFCRILAVTISEMDTGNDDKHTLLAKNAQQKKSLSLGPSAAEINQAALLSIPGFVERLCKLATRKVSESTGTASFLQELEEWYTWLDNALVLDALMRVANEESEHNQASIVFPPPGASEENGLPHTSARTQLPQSMKIMHEIMYKLEVLYVLCVLLMGRQRNQVHRMIAEFKLIPGLNNLFDKLIWRKHSASALVLHGHNQNCDCSPDITLKIQFLRLLQSFSDHHENKYLLLNNQELNELSAISLKANIPEVEAVLNTDRSLVCDGKRGLLTRLLQVMKKEPAESSFRFWQARAVESFLRGTTSYADQMFLLKRGLLEHILYCIVDSECKSRDVLQSYFDLLGELMKFNVDAFKRFNKYINTDAKFQVFLKQINSSLVDSNMLVRCVTLSLDRFENQVDMKVAEVLSECRLLAYISQVPTQMSFLFRLINIIHVQTLTQENVSCLNTSLVILMLARRKERLPLYLRLLQRMEHSKKYPGFLLNNFHNLLRFWQQHYLHKDKDSTCLENSSCISFSYWKETVSILLNPDRQSPSALVSYIEEPYMDIDRDFTEE_	DUF3689|Protein of unknown function (DUF3689)@Carm_PH|Carmil pleckstrin homology domain@Put_DNA-bind_N|Putative DNA-binding protein N-terminus
NM_199368.1	TRPC4AP	-	chr20	coding	ATGGCGGCGGCGCCGGTAGCGGCTGGGTCTGGAGCCGGCCGAGGGAGACGGTCGGCAGCCACAGTGGCGGCTTGGGGCGGATGGGGCGGCCGGCCGCGGCCTGGTAACATTCTGCTGCAGCTGCGGCAGGGCCAGCTGACCGGCCGGGGCCTGGTCCGGGCGGTGCAGTTCACTGAGACTTTTTTGACGGAGAGGGACAAACAATCCAAGTGGAGTGGAATTCCTCAGCTGCTCCTCAAGCTGCACACCACCAGCCACCTCCACAGTGACTTTGTTGAGTGTCAAAACATCCTCAAGGAAATTTCTCCTCTTCTCTCCATGGAGGCTATGGCATTTGTTACTGAAGAGAGGAAACTTACCCAAGAAACCACTTATCCAAATACTTACATTTTTGACTTGTTTGGAGGTGTTGATCTTCTTGTAGAAATTCTTATGAGGCCTACGATCTCTATCCGGGGACAGAAACTGAAAATAAGTGATGAAATGTCCAAGGACTGCTTGAGTATCCTGTATAATACCTGTGTCTGTACAGAGGGAGTTACAAAGCGTTTGGCAGAAAAGAATGACTTTGTGATCTTCCTGTTTACATTGATGACAAGTAAGAAGACATTCTTACAAACAGCAACCCTCATTGAAGATATTTTGGGTGTTAAAAAGGAAATGATCCGACTAGATGAAGTCCCCAATCTGAGTTCCTTAGTATCCAATTTCGATCAGCAGCAGCTCGCTAATTTCTGCCGGATTCTGGCTGTCACCATTTCAGAGATGGATACAGGGAATGATGACAAGCACACGCTTCTTGCCAAAAATGCTCAACAGAAGAAGAGCTTGAGTTTGGGGCCTTCTGCAGCTGAAATCAATCAAGCGGCCCTTCTCAGCATTCCTGGCTTTGTTGAGCGGCTTTGCAAACTGGCGACTCGAAAGGTGTCAGAGTCAACGGGCACAGCCAGCTTCCTTCAGGAGTTGGAAGAGTGGTACACATGGCTAGACAATGCTTTGGTGCTAGATGCCCTGATGCGAGTGGCCAATGAGGAGTCAGAGCACAATCAAGGGGCTTCTGAGGAGAATGGCCTGCCTCACACGTCAGCCAGAACCCAGCTGCCCCAGTCAATGAAGATTATGCATGAGATCATGTACAAACTGGAAGTGCTCTATGTCCTCTGCGTGCTGCTGATGGGGCGTCAGCGAAACCAGGTTCACAGAATGATTGCAGAGTTCAAGCTGATCCCTGGACTTAATAATTTGTTTGACAAACTGATTTGGAGGAAGCATTCAGCATCTGCCCTTGTCCTCCATGGTCACAACCAGAACTGTGACTGTAGCCCGGACATCACCTTGAAGATACAGTTTTTGAGGCTTCTTCAGAGCTTCAGTGACCACCACGAGAACAAGTACTTGTTACTCAACAACCAGGAGCTGAATGAACTCAGTGCCATCTCTCTCAAGGCCAACATCCCTGAGGTGGAAGCTGTCCTCAACACCGACAGGAGTTTGGTGTGTGATGGGAAGAGGGGCTTATTAACTCGTCTGCTGCAGGTCATGAAGAAGGAGCCAGCAGAGTCGTCTTTCAGGTTTTGGCAAGCTCGGGCTGTGGAGAGTTTCCTCCGAGGGACCACCTCCTATGCAGACCAGATGTTCCTGCTGAAGCGAGGCCTCTTGGAGCACATCCTTTACTGCATTGTGGACAGCGAGTGTAAGTCAAGGGATGTGCTCCAGAGTTACTTTGACCTCCTGGGGGAGCTGATGAAGTTCAACGTTGATGCATTCAAGAGATTCAATAAATATATCAACACCGATGCAAAGTTCCAGGTATTCCTGAAGCAGATCAACAGCTCCCTGGTGGACTCCAACATGCTGGTGCGCTGTGTCACTCTGTCCCTGGACCGATTTGAAAACCAGGTGGATATGAAAGTTGCCGAGGTACTGTCTGAATGCCGCCTGCTCGCCTACATATCCCAGGTGCCCACGCAGATGTCCTTCCTCTTCCGCCTCATCAACATCATCCACGTGCAGACGCTGACCCAGGAGAACGTCAGCTGCCTCAACACCAGCCTGGTGATCCTGATGCTGGCCCGACGGAAAGAGCGGCTGCCCCTGTACCTGCGGCTGCTGCAGCGGATGGAGCACAGCAAGAAGTACCCCGGCTTCCTGCTCAACAACTTCCACAACCTGCTGCGCTTCTGGCAGCAGCACTACCTGCACAAGGACAAGGACAGCACCTGCCTAGAGAACAGCTCCTGCATCAGCTTCTCATACTGGAAGGAGACAGTGTCCATCCTGTTGAACCCGGACCGGCAGTCACCCTCTGCTCTCGTTAGCTACATTGAGGAGCCCTACATGGACATAGACAGGGACTTCACTGAGGAGTGA	MAAAPVAAGSGAGRGRRSAATVAAWGGWGGRPRPGNILLQLRQGQLTGRGLVRAVQFTETFLTERDKQSKWSGIPQLLLKLHTTSHLHSDFVECQNILKEISPLLSMEAMAFVTEERKLTQETTYPNTYIFDLFGGVDLLVEILMRPTISIRGQKLKISDEMSKDCLSILYNTCVCTEGVTKRLAEKNDFVIFLFTLMTSKKTFLQTATLIEDILGVKKEMIRLDEVPNLSSLVSNFDQQQLANFCRILAVTISEMDTGNDDKHTLLAKNAQQKKSLSLGPSAAEINQAALLSIPGFVERLCKLATRKVSESTGTASFLQELEEWYTWLDNALVLDALMRVANEESEHNQGASEENGLPHTSARTQLPQSMKIMHEIMYKLEVLYVLCVLLMGRQRNQVHRMIAEFKLIPGLNNLFDKLIWRKHSASALVLHGHNQNCDCSPDITLKIQFLRLLQSFSDHHENKYLLLNNQELNELSAISLKANIPEVEAVLNTDRSLVCDGKRGLLTRLLQVMKKEPAESSFRFWQARAVESFLRGTTSYADQMFLLKRGLLEHILYCIVDSECKSRDVLQSYFDLLGELMKFNVDAFKRFNKYINTDAKFQVFLKQINSSLVDSNMLVRCVTLSLDRFENQVDMKVAEVLSECRLLAYISQVPTQMSFLFRLINIIHVQTLTQENVSCLNTSLVILMLARRKERLPLYLRLLQRMEHSKKYPGFLLNNFHNLLRFWQQHYLHKDKDSTCLENSSCISFSYWKETVSILLNPDRQSPSALVSYIEEPYMDIDRDFTEE_	DUF3689|Protein of unknown function (DUF3689)@Carm_PH|Carmil pleckstrin homology domain@Put_DNA-bind_N|Putative DNA-binding protein N-terminus
XM_011528772.2	TRPC4AP	-	chr20	coding	ATGGCGGCGGCGCCGGTAGCGGCTGGGTCTGGAGCCGGCCGAGGGAGACGGTCGGCAGCCACAGTGGCGGCTTGGGGCGGATGGGGCGGCCGGCCGCGGCCTGGTAACATTCTGCTGCAGCTGCGGCAGGGCCAGCTGACCGGCCGGGGCCTGGTCCGGGCGGTGCAGTTCACTGAGACTTTTTTGACGGAGAGGGACAAACAATCCAAGTGGAGTGGAATTCCTCAGCTGCTCCTCAAGCTGCACACCACCAGCCACCTCCACAGTGACTTTGTTGAGTGTCAAAACATCCTCAAGGAAATTTCTCCTCTTCTCTCCATGGAGGCTATGGCATTTGTTACTGAAGAGAGGAAACTTACCCAAGAAACCACTTATCCAAATACTTACATTTTTGACTTGTTTGGAGGTGTTGATCTTCTTGTAGAAATTCTTATGAGGCCTACGATCTCTATCCGGGGACAGAAACTGAAAATAAGTGATGAAATGTCCAAGGACTGCTTGAGTATCCTGTATAATACCTGTGTCTGTACAGAGGGAGTTACAAAGCGTTTGGCAGAAAAGAATGACTTTGTGATCTTCCTGTTTACATTGATGACAAGTAAGAAGACATTCTTACAAACAGCAACCCTCATTGAAGATATTTTGGGTGTTAAAAAGGAAATGATCCGACTAGATGAAGTCCCCAATCTGAGTTCCTTAGTATCCAATTTCGATCAGCAGCAGCTCGCTAATTTCTGCCGGATTCTGGCTGTCACCATTTCAGAGATGGATACAGGGAATGATGACAAGCACACGCTTCTTGCCAAAAATGCTCAACAGAAGAAGAGCTTGAGTTTGGGGCCTTCTGCAGCTGAAATCAATCAAGCGGCCCTTCTCAGCATTCCTGGCTTTGTTGAGCGGCTTTGCAAACTGGCGACTCGAAAGGTGTCAGAGTCAACGGGCACAGCCAGCTTCCTTCAGGAGTTGGAAGAGTGGTACACATGGCTAGACAATGCTTTGGTGCTAGATGCCCTGATGCGAGTGGCCAATGAGGAGTCAGAGCACAATCAAGCCTCCATTGTGTTCCCTCCTCCAGGGGCTTCTGAGGAGAATGGCCTGCCTCACACGTCAGCCAGAACCCAGCTGCCCCAGTCAATGAAGATTATGCATGAGATCATGTACAAACTGGAAGTGCTCTATGTCCTCTGCGTGCTGCTGATGGGGCGTCAGCGAAACCAGGTTCACAGAATGATTGCAGAGTTCAAGCTGATCCCTGGACTTAATAATTTGTTTGACAAACTGATTTGGAGGAAGCATTCAGCATCTGCCCTTGTCCTCCATGGTCACAACCAGAACTGTGACTGTAGCCCGGACATCACCTTGAAGATACAGTTTTTGAGGCTTCTTCAGAGCTTCAGTGACCACCACGAGAACAAGTACTTGTTACTCAACAACCAGGAGCTGAATGAACTCAGTGCCATCTCTCTCAAGGCCAACATCCCTGAGGTGGAAGCTGTCCTCAACACCGACAGACTGGGAAGCTGA	MAAAPVAAGSGAGRGRRSAATVAAWGGWGGRPRPGNILLQLRQGQLTGRGLVRAVQFTETFLTERDKQSKWSGIPQLLLKLHTTSHLHSDFVECQNILKEISPLLSMEAMAFVTEERKLTQETTYPNTYIFDLFGGVDLLVEILMRPTISIRGQKLKISDEMSKDCLSILYNTCVCTEGVTKRLAEKNDFVIFLFTLMTSKKTFLQTATLIEDILGVKKEMIRLDEVPNLSSLVSNFDQQQLANFCRILAVTISEMDTGNDDKHTLLAKNAQQKKSLSLGPSAAEINQAALLSIPGFVERLCKLATRKVSESTGTASFLQELEEWYTWLDNALVLDALMRVANEESEHNQASIVFPPPGASEENGLPHTSARTQLPQSMKIMHEIMYKLEVLYVLCVLLMGRQRNQVHRMIAEFKLIPGLNNLFDKLIWRKHSASALVLHGHNQNCDCSPDITLKIQFLRLLQSFSDHHENKYLLLNNQELNELSAISLKANIPEVEAVLNTDRLGS_	DUF3689|Protein of unknown function (DUF3689)@Dynamitin|Dynamitin
XM_017027800.1	TRPC4AP	-	chr20	coding	ATGCGAGTGGCCAATGAGGAGTCAGAGCACAATCAAGCCTCCATTGTGTTCCCTCCTCCAGGGGCTTCTGAGGAGAATGGCCTGCCTCACACGTCAGCCAGAACCCAGCTGCCCCAGTCAATGAAGATTATGCATGAGATCATGTACAAACTGGAAGTGCTCTATGTCCTCTGCGTGCTGCTGATGGGGCGTCAGCGAAACCAGGTTCACAGAATGATTGCAGAGTTCAAGCTGATCCCTGGACTTAATAATTTGTTTGACAAACTGATTTGGAGGAAGCATTCAGCATCTGCCCTTGTCCTCCATGGTCACAACCAGAACTGTGACTGTAGCCCGGACATCACCTTGAAGATACAGTTTTTGAGGCTTCTTCAGAGCTTCAGTGACCACCACGAGAACAAGTACTTGTTACTCAACAACCAGGAGCTGAATGAACTCAGTGCCATCTCTCTCAAGGCCAACATCCCTGAGGTGGAAGCTGTCCTCAACACCGACAGGAGTTTGGTGTGTGATGGGAAGAGGGGCTTATTAACTCGTCTGCTGCAGGTCATGAAGAAGGAGCCAGCAGAGTCGTCTTTCAGGTTTTGGCAAGCTCGGGCTGTGGAGAGTTTCCTCCGAGGGACCACCTCCTATGCAGACCAGATGTTCCTGCTGAAGCGAGGCCTCTTGGAGCACATCCTTTACTGCATTGTGGACAGCGAGTGTAAGTCAAGGGATGTGCTCCAGAGTTACTTTGACCTCCTGGGGGAGCTGATGAAGTTCAACGTTGATGCATTCAAGAGATTCAATAAATATATCAACACCGATGCAAAGTTCCAGGTATTCCTGAAGCAGATCAACAGCTCCCTGGTGGACTCCAACATGCTGGTGCGCTGTGTCACTCTGTCCCTGGACCGATTTGAAAACCAGGTGGATATGAAAGTTGCCGAGGTACTGTCTGAATGCCGCCTGCTCGCCTACATATCCCAGGTGCCCACGCAGATGTCCTTCCTCTTCCGCCTCATCAACATCATCCACGTGCAGACGCTGACCCAGGAGAACGTCAGCTGCCTCAACACCAGCCTGGTGATCCTGATGCTGGCCCGACGGAAAGAGCGGCTGCCCCTGTACCTGCGGCTGCTGCAGCGGATGGAGCACAGCAAGAAGTACCCCGGCTTCCTGCTCAACAACTTCCACAACCTGCTGCGCTTCTGGCAGCAGCACTACCTGCACAAGGACAAGGACAGCACCTGCCTAGAGAACAGCTCCTGCATCAGCTTCTCATACTGGAAGGAGACAGTGTCCATCCTGTTGAACCCGGACCGGCAGTCACCCTCTGCTCTCGTTAGCTACATTGAGGAGCCCTACATGGACATAGACAGGGACTTCACTGAGGAGTGA	MRVANEESEHNQASIVFPPPGASEENGLPHTSARTQLPQSMKIMHEIMYKLEVLYVLCVLLMGRQRNQVHRMIAEFKLIPGLNNLFDKLIWRKHSASALVLHGHNQNCDCSPDITLKIQFLRLLQSFSDHHENKYLLLNNQELNELSAISLKANIPEVEAVLNTDRSLVCDGKRGLLTRLLQVMKKEPAESSFRFWQARAVESFLRGTTSYADQMFLLKRGLLEHILYCIVDSECKSRDVLQSYFDLLGELMKFNVDAFKRFNKYINTDAKFQVFLKQINSSLVDSNMLVRCVTLSLDRFENQVDMKVAEVLSECRLLAYISQVPTQMSFLFRLINIIHVQTLTQENVSCLNTSLVILMLARRKERLPLYLRLLQRMEHSKKYPGFLLNNFHNLLRFWQQHYLHKDKDSTCLENSSCISFSYWKETVSILLNPDRQSPSALVSYIEEPYMDIDRDFTEE_	DUF3689|Protein of unknown function (DUF3689)@Carm_PH|Carmil pleckstrin homology domain@Put_DNA-bind_N|Putative DNA-binding protein N-terminus
XR_001754235.1	TRPC4AP	-	chr20	non-coding	non-coding	-	non-coding_transcript
XR_936517.2	TRPC4AP	-	chr20	non-coding	non-coding	-	non-coding_transcript
ENST00000313478.11	TRPM7	-	chr15	coding	ATGTCCCAGAAATCCTGGATAGAAAGCACTTTGACCAAGAGGGAATGTGTATATATTATACCAAGTTCCAAGGACCCTCACAGATGCCTTCCAGGATGTCAAATTTGTCAGCAACTCGTCAGGTGTTTTTGTGGTCGCTTGGTCAAGCAACATGCTTGTTTTACTGCAAGTCTTGCCATGAAATACTCAGATGTGAAATTGGGTGACCATTTTAATCAGGCAATAGAAGAATGGTCTGTGGAAAAGCATACAGAACAGAGCCCAACGGATGCTTATGGAGTCATAAATTTTCAAGGGGGTTCTCATTCCTACAGAGCTAAGTATGTGAGGCTATCATATGACACCAAACCTGAAGTCATTCTGCAACTTCTGCTTAAAGAATGGCAAATGGAGTTACCCAAACTTGTTATCTCTGTACATGGGGGCATGCAGAAATTTGAGCTTCACCCACGAATCAAGCAGTTGCTTGGAAAAGGTCTTATTAAAGCTGCAGTTACAACTGGAGCCTGGATTTTAACTGGAGGAGTAAACACAGGTGTGGCAAAACATGTTGGAGATGCCCTCAAAGAACATGCTTCCAGATCATCTCGAAAGATTTGCACTATCGGAATAGCTCCATGGGGAGTGATTGAAAACAGAAATGATCTTGTTGGGAGAGATGTGGTTGCTCCTTATCAAACCTTATTGAACCCCCTGAGCAAATTGAATGTTTTGAATAATCTGCATTCCCATTTCATATTGGTGGATGATGGCACTGTTGGAAAGTATGGGGCGGAAGTCAGACTGAGAAGAGAACTTGAAAAAACTATTAATCAGCAAAGAATTCATGCTAGGATTGGCCAGGGTGTCCCTGTGGTGGCACTTATATTTGAGGGTGGGCCAAATGTTATCCTCACAGTTCTTGAATACCTTCAGGAAAGCCCCCCTGTTCCAGTAGTTGTGTGTGAAGGAACAGGCAGAGCTGCAGATCTGCTAGCGTATATTCATAAACAAACAGAAGAAGGAGGGAATCTTCCTGATGCAGCAGAGCCCGATATTATTTCCACTATCAAAAAAACATTTAACTTTGGCCAGAATGAAGCACTTCATTTATTTCAAACACTGATGGAGTGCATGAAAAGAAAGGAGCTTATCACTGTTTTCCATATTGGGTCAGATGAACATCAAGATATAGATGTAGCAATACTTACTGCACTGCTAAAAGGTACTAATGCATCTGCATTTGACCAGCTTATCCTTACATTGGCATGGGATAGAGTTGACATTGCCAAAAATCATGTATTTGTTTATGGACAGCAGTGGCTGGTTGGATCCTTGGAACAAGCTATGCTTGATGCTCTTGTAATGGATAGAGTTGCATTTGTAAAACTTCTTATTGAAAATGGAGTAAGCATGCATAAATTCCTTACCATTCCGAGACTGGAAGAACTTTACAACACTAAACAAGGTCCAACTAATCCAATGCTGTTTCATCTTGTTCGAGACGTCAAACAGGGAAATCTTCCTCCAGGATATAAGATCACTCTGATTGATATAGGACTTGTTATTGAATATCTCATGGGAGGAACCTACAGATGCACCTATACTAGGAAACGTTTTCGATTAATATATAATAGTCTTGGTGGAAATAATCGGAGGTCTGGCCGAAATACCTCCAGCAGCACTCCTCAGTTGCGAAAGAGTCATGAATCTTTTGGCAATAGGGCAGATAAAAAGGAAAAAATGAGGCATAACCATTTCATTAAGACAGCACAGCCCTACCGACCAAAGATTGATACAGTTATGGAAGAAGGAAAGAAGAAAAGAACCAAAGATGAAATTGTAGACATTGATGATCCAGAAACCAAGCGCTTTCCTTATCCACTTAATGAACTTTTAATTTGGGCTTGCCTTATGAAGAGGCAGGTCATGGCCCGTTTTTTATGGCAACATGGTGAAGAATCAATGGCTAAAGCATTAGTTGCCTGTAAGATCTATCGTTCAATGGCATATGAAGCAAAGCAGAGTGACCTGGTAGATGATACTTCAGAAGAACTAAAACAGTATTCCAATGATTTTGGTCAGTTGGCCGTTGAATTATTAGAACAGTCCTTCAGACAAGATGAAACCATGGCTATGAAATTGCTCACTTATGAACTGAAGAACTGGAGTAATTCAACCTGCCTTAAGTTAGCAGTTTCTTCAAGACTTAGACCTTTTGTAGCTCACACCTGTACACAAATGTTGTTATCTGATATGTGGATGGGAAGGCTGAATATGAGGAAAAATTCCTGGTACAAGGTCATACTAAGCATTTTAGTTCCACCTGCCATATTGCTGTTAGAGTATAAAACTAAGGCTGAAATGTCCCATATCCCACAATCTCAAGATGCTCATCAGATGACAATGGATGACAGCGAAAACAACTTTCAGAACATAACAGAAGAGATCCCCATGGAAGTGTTTAAAGAAGTACGGATTTTGGATAGTAATGAAGGAAAGAATGAGATGGAGATACAAATGAAATCAAAAAAGCTTCCAATTACGCGAAAGTTTTATGCCTTTTATCATGCACCAATTGTAAAATTCTGGTTTAACACGTTGGCATATTTAGGATTTCTGATGCTTTATACATTTGTGGTTCTTGTACAAATGGAACAGTTACCTTCAGTTCAAGAATGGATTGTTATTGCTTATATTTTTACTTATGCCATTGAGAAAGTCCGTGAGATCTTTATGTCTGAAGCTGGGAAAGTAAACCAGAAGATTAAAGTATGGTTTAGTGATTACTTCAACATCAGTGATACAATTGCCATAATTTCTTTCTTCATTGGATTTGGACTAAGATTTGGAGCAAAATGGAACTTTGCAAATGCATATGATAATCATGTTTTTGTGGCTGGAAGATTAATTTACTGTCTTAACATAATATTTTGGTATGTGCGTTTGCTAGATTTTCTAGCTGTAAATCAACAGGCAGGACCTTATGTAATGATGATTGGAAAAATGGTGGCCAATATGTTCTACATTGTAGTGATTATGGCTCTTGTATTACTTAGTTTTGGTGTTCCCAGAAAGGCAATACTTTATCCTCATGAAGCACCATCTTGGACTCTTGCTAAAGATATAGTTTTTCACCCATACTGGATGATTTTTGGTGAAGTTTATGCATACGAAATTGATGTGTGTGCAAATGATTCTGTTATCCCTCAAATCTGTGGTCCTGGGACGTGGTTGACTCCATTTCTTCAAGCAGTCTACCTCTTTGTACAGTATATCATTATGGTTAATCTTCTTATTGCATTTTTCAACAATGTGTATTTACAAGTGAAGGCAATTTCCAATATTGTATGGAAGTACCAGCGTTATCATTTTATTATGGCTTATCATGAGAAACCAGTTCTGCCTCCTCCACTTATCATTCTTAGCCATATAGTTTCTCTGTTTTGCTGCATATGTAAGAGAAGAAAGAAAGATAAGACTTCCGATGGACCAAAACTTTTCTTAACAGAAGAAGATCAAAAGAAACTTCATGATTTTGAAGAGCAGTGTGTTGAAATGTATTTCAATGAAAAAGATGACAAATTTCATTCTGGGAGTGAAGAGAGAATTCGTGTCACTTTTGAAAGAGTGGAACAGATGTGCATTCAGATTAAAGAAGTTGGAGATCGTGTCAACTACATAAAAAGATCATTACAATCATTAGATTCTCAAATTGGCCATTTGCAAGATCTTTCAGCCCTGACGGTAGATACATTAAAAACACTCACTGCCCAGAAAGCGTCGGAAGCTAGCAAAGTTCATAATGAAATCACACGAGAACTGAGCATTTCCAAACACTTGGCTCAAAACCTTATTGATGATGGTCCTGTAAGACCTTCTGTATGGAAAAAGCATGGTGTTGTAAATACACTTAGCTCCTCTCTTCCTCAAGGTGATCTTGAAAGTAATAATCCTTTTCATTGTAATATTTTAATGAAAGATGACAAAGATCCCCAGTGTAATATATTTGGTCAAGACTTACCTGCAGTACCCCAGAGAAAAGAATTTAATTTTCCAGAGGCTGGTTCCTCTTCTGGTGCCTTATTCCCAAGTGCTGTTTCCCCTCCAGAACTGCGACAGAGACTACATGGGGTAGAACTCTTAAAAATATTTAATAAAAATCAAAAATTAGGCAGTTCATCTACTAGCATACCACATCTGTCATCCCCACCAACCAAATTTTTTGTTAGTACACCATCTCAGCCAAGTTGCAAAAGCCACTTGGAAACTGGAACCAAAGATCAAGAAACTGTTTGCTCTAAAGCTACAGAAGGAGATAATACAGAATTTGGAGCATTTGTAGGACACAGAGATAGCATGGATTTACAGAGGTTTAAAGAAACATCAAACAAGATAAAAATACTATCCAATAACAATACTTCTGAAAACACTTTGAAACGAGTGAGTTCTCTTGCTGGATTTACTGACTGTCACAGAACTTCCATTCCTGTTCATTCAAAACAAGCAGAAAAAATCAGTAGAAGGCCATCTACCGAAGACACTCATGAAGTAGATTCCAAAGCAGCTTTAATACCGGATTGGTTACAAGATAGACCATCAAACAGAGAAATGCCATCTGAAGAAGGAACATTAAATGGTCTCACTTCTCCATTTAAGCCAGCTATGGATACAAATTACTATTATTCAGCTGTGGAAAGAAATAACTTGATGAGGTTATCACAGAGCATTCCATTTACACCTGTGCCTCCAAGAGGGGAGCCTGTCACAGTGTATCGTTTGGAAGAGAGTTCACCCAACATACTAAATAACAGCATGTCTTCTTGGTCACAACTAGGCCTCTGTGCCAAAATAGAGTTTTTAAGCAAAGAGGAGATGGGAGGAGGTTTACGAAGAGCTGTCAAAGTACAGTGTACCTGGTCAGAACATGATATCCTCAAATCAGGGCATCTTTATATTATCAAATCTTTTCTTCCAGAGGTGGTTAATACATGGTCAAGTATTTACAAAGAAGATACAGTTCTGCATCTCTGTCTGAGAGAAATTCAACAACAGAGAGCAGCACAAAAGCTTACGTTTGCCTTTAATCAAATGAAACCCAAATCCATACCATATTCTCCAAGGTTCCTTGAAGTTTTCCTGCTGTATTGCCATTCAGCAGGACAGTGGTTTGCTGTGGAAGAATGTATGACTGGAGAATTTAGAAAATACAACAATAATAATGGAGATGAGATTATTCCAACTAATACTCTGGAAGAGATCATGCTAGCCTTTAGCCACTGGACTTACGAATATACAAGAGGGGAGTTACTGGTACTTGATTTGCAAGGTGTTGGTGAAAATTTGACTGACCCATCTGTGATAAAAGCAGAAGAAAAGAGATCCTGTGATATGGTTTTTGGCCCAGCAAATCTAGGAGAAGATGCAATTAAAAACTTCAGAGCAAAACATCACTGTAATTCTTGCTGTAGAAAGCTTAAACTTCCAGATCTGAAGAGGAATGATTATACGCCTGATAAAATTATATTTCCTCAGGATGAGCCTTCAGATTTGAATCTTCAGCCTGGAAATTCCACCAAAGAATCAGAATCAACTAATTCTGTTCGTCTGATGTTATAA	MSQKSWIESTLTKRECVYIIPSSKDPHRCLPGCQICQQLVRCFCGRLVKQHACFTASLAMKYSDVKLGDHFNQAIEEWSVEKHTEQSPTDAYGVINFQGGSHSYRAKYVRLSYDTKPEVILQLLLKEWQMELPKLVISVHGGMQKFELHPRIKQLLGKGLIKAAVTTGAWILTGGVNTGVAKHVGDALKEHASRSSRKICTIGIAPWGVIENRNDLVGRDVVAPYQTLLNPLSKLNVLNNLHSHFILVDDGTVGKYGAEVRLRRELEKTINQQRIHARIGQGVPVVALIFEGGPNVILTVLEYLQESPPVPVVVCEGTGRAADLLAYIHKQTEEGGNLPDAAEPDIISTIKKTFNFGQNEALHLFQTLMECMKRKELITVFHIGSDEHQDIDVAILTALLKGTNASAFDQLILTLAWDRVDIAKNHVFVYGQQWLVGSLEQAMLDALVMDRVAFVKLLIENGVSMHKFLTIPRLEELYNTKQGPTNPMLFHLVRDVKQGNLPPGYKITLIDIGLVIEYLMGGTYRCTYTRKRFRLIYNSLGGNNRRSGRNTSSSTPQLRKSHESFGNRADKKEKMRHNHFIKTAQPYRPKIDTVMEEGKKKRTKDEIVDIDDPETKRFPYPLNELLIWACLMKRQVMARFLWQHGEESMAKALVACKIYRSMAYEAKQSDLVDDTSEELKQYSNDFGQLAVELLEQSFRQDETMAMKLLTYELKNWSNSTCLKLAVSSRLRPFVAHTCTQMLLSDMWMGRLNMRKNSWYKVILSILVPPAILLLEYKTKAEMSHIPQSQDAHQMTMDDSENNFQNITEEIPMEVFKEVRILDSNEGKNEMEIQMKSKKLPITRKFYAFYHAPIVKFWFNTLAYLGFLMLYTFVVLVQMEQLPSVQEWIVIAYIFTYAIEKVREIFMSEAGKVNQKIKVWFSDYFNISDTIAIISFFIGFGLRFGAKWNFANAYDNHVFVAGRLIYCLNIIFWYVRLLDFLAVNQQAGPYVMMIGKMVANMFYIVVIMALVLLSFGVPRKAILYPHEAPSWTLAKDIVFHPYWMIFGEVYAYEIDVCANDSVIPQICGPGTWLTPFLQAVYLFVQYIIMVNLLIAFFNNVYLQVKAISNIVWKYQRYHFIMAYHEKPVLPPPLIILSHIVSLFCCICKRRKKDKTSDGPKLFLTEEDQKKLHDFEEQCVEMYFNEKDDKFHSGSEERIRVTFERVEQMCIQIKEVGDRVNYIKRSLQSLDSQIGHLQDLSALTVDTLKTLTAQKASEASKVHNEITRELSISKHLAQNLIDDGPVRPSVWKKHGVVNTLSSSLPQGDLESNNPFHCNILMKDDKDPQCNIFGQDLPAVPQRKEFNFPEAGSSSGALFPSAVSPPELRQRLHGVELLKIFNKNQKLGSSSTSIPHLSSPPTKFFVSTPSQPSCKSHLETGTKDQETVCSKATEGDNTEFGAFVGHRDSMDLQRFKETSNKIKILSNNNTSENTLKRVSSLAGFTDCHRTSIPVHSKQAEKISRRPSTEDTHEVDSKAALIPDWLQDRPSNREMPSEEGTLNGLTSPFKPAMDTNYYYSAVERNNLMRLSQSIPFTPVPPRGEPVTVYRLEESSPNILNNSMSSWSQLGLCAKIEFLSKEEMGGGLRRAVKVQCTWSEHDILKSGHLYIIKSFLPEVVNTWSSIYKEDTVLHLCLREIQQQRAAQKLTFAFNQMKPKSIPYSPRFLEVFLLYCHSAGQWFAVEECMTGEFRKYNNNNGDEIIPTNTLEEIMLAFSHWTYEYTRGELLVLDLQGVGENLTDPSVIKAEEKRSCDMVFGPANLGEDAIKNFRAKHHCNSCCRKLKLPDLKRNDYTPDKIIFPQDEPSDLNLQPGNSTKESESTNSVRLML_	LSDAT_euk|SLOG in TRPM@Alpha_kinase|Alpha-kinase family@TRPM_tetra|Tetramerisation domain of TRPM@LSDAT_prok|SLOG in TRPM, prokaryote@Ion_trans|Ion transport protein
NM_001301212.1	TRPM7	-	chr15	coding	ATGTCCCAGAAATCCTGGATAGAAAGCACTTTGACCAAGAGGGAATGTGTATATATTATACCAAGTTCCAAGGACCCTCACAGATGCCTTCCAGGATGTCAAATTTGTCAGCAACTCGTCAGGTGTTTTTGTGGTCGCTTGGTCAAGCAACATGCTTGTTTTACTGCAAGTCTTGCCATGAAATACTCAGATGTGAAATTGGGTGACCATTTTAATCAGGCAATAGAAGAATGGTCTGTGGAAAAGCATACAGAACAGAGCCCAACGGATGCTTATGGAGTCATAAATTTTCAAGGGGGTTCTCATTCCTACAGAGCTAAGTATGTGAGGCTATCATATGACACCAAACCTGAAGTCATTCTGCAACTTCTGCTTAAAGAATGGCAAATGGAGTTACCCAAACTTGTTATCTCTGTACATGGGGGCATGCAGAAATTTGAGCTTCACCCACGAATCAAGCAGTTGCTTGGAAAAGGTCTTATTAAAGCTGCAGTTACAACTGGAGCCTGGATTTTAACTGGAGGAGTAAACACAGGTGTGGCAAAACATGTTGGAGATGCCCTCAAAGAACATGCTTCCAGATCATCTCGAAAGATTTGCACTATCGGAATAGCTCCATGGGGAGTGATTGAAAACAGAAATGATCTTGTTGGGAGAGATGTGGTTGCTCCTTATCAAACCTTATTGAACCCCCTGAGCAAATTGAATGTTTTGAATAATCTGCATTCCCATTTCATATTGGTGGATGATGGCACTGTTGGAAAGTATGGGGCGGAAGTCAGACTGAGAAGAGAACTTGAAAAAACTATTAATCAGCAAAGAATTCATGCTAGGATTGGCCAGGGTGTCCCTGTGGTGGCACTTATATTTGAGGGTGGGCCAAATGTTATCCTCACAGTTCTTGAATACCTTCAGGAAAGCCCCCCTGTTCCAGTAGTTGTGTGTGAAGGAACAGGCAGAGCTGCAGATCTGCTAGCGTATATTCATAAACAAACAGAAGAAGGAGGGAATCTTCCTGATGCAGCAGAGCCCGATATTATTTCCACTATCAAAAAAACATTTAACTTTGGCCAGAATGAAGCACTTCATTTATTTCAAACACTGATGGAGTGCATGAAAAGAAAGGAGCTTATCACTGTTTTCCATATTGGGTCAGATGAACATCAAGATATAGATGTAGCAATACTTACTGCACTGCTAAAAGGTACTAATGCATCTGCATTTGACCAGCTTATCCTTACATTGGCATGGGATAGAGTTGACATTGCCAAAAATCATGTATTTGTTTATGGACAGCAGTGGCTGGTTGGATCCTTGGAACAAGCTATGCTTGATGCTCTTGTAATGGATAGAGTTGCATTTGTAAAACTTCTTATTGAAAATGGAGTAAGCATGCATAAATTCCTTACCATTCCGAGACTGGAAGAACTTTACAACACTAAACAAGGTCCAACTAATCCAATGCTGTTTCATCTTGTTCGAGACGTCAAACAGGGAAATCTTCCTCCAGGATATAAGATCACTCTGATTGATATAGGACTTGTTATTGAATATCTCATGGGAGGAACCTACAGATGCACCTATACTAGGAAACGTTTTCGATTAATATATAATAGTCTTGGTGGAAATAATCGGAGGTCTGGCCGAAATACCTCCAGCAGCACTCCTCAGTTGCGAAAGAGTCATGAATCTTTTGGCAATAGGGCAGATAAAAAGGAAAAAATGAGGCATAACCATTTCATTAAGACAGCACAGCCCTACCGACCAAAGATTGATACAGTTATGGAAGAAGGAAAGAAGAAAAGAACCAAAGATGAAATTGTAGACATTGATGATCCAGAAACCAAGCGCTTTCCTTATCCACTTAATGAACTTTTAATTTGGGCTTGCCTTATGAAGAGGCAGGTCATGGCCCGTTTTTTATGGCAACATGGTGAAGAATCAATGGCTAAAGCATTAGTTGCCTGTAAGATCTATCGTTCAATGGCATATGAAGCAAAGCAGAGTGACCTGGTAGATGATACTTCAGAAGAACTAAAACAGTATTCCAATGATTTTGGTCAGTTGGCCGTTGAATTATTAGAACAGTCCTTCAGACAAGATGAAACCATGGCTATGAAATTGCTCACTTATGAACTGAAGAACTGGAGTAATTCAACCTGCCTTAAGTTAGCAGTTTCTTCAAGACTTAGACCTTTTGTAGCTCACACCTGTACACAAATGTTGTTATCTGATATGTGGATGGGAAGGCTGAATATGAGGAAAAATTCCTGGTACAAGGTCATACTAAGCATTTTAGTTCCACCTGCCATATTGCTGTTAGAGTATAAAACTAAGGCTGAAATGTCCCATATCCCACAATCTCAAGATGCTCATCAGATGACAATGGATGACAGCGAAAACAACTTTCAGAACATAACAGAAGAGATCCCCATGGAAGTGTTTAAAGAAGTACGGATTTTGGATAGTAATGAAGGAAAGAATGAGATGGAGATACAAATGAAATCAAAAAAGCTTCCAATTACGCGAAAGTTTTATGCCTTTTATCATGCACCAATTGTAAAATTCTGGTTTAACACGTTGGCATATTTAGGATTTCTGATGCTTTATACATTTGTGGTTCTTGTACAAATGGAACAGTTACCTTCAGTTCAAGAATGGATTGTTATTGCTTATATTTTTACTTATGCCATTGAGAAAGTCCGTGAGATCTTTATGTCTGAAGCTGGGAAAGTAAACCAGAAGATTAAAGTATGGTTTAGTGATTACTTCAACATCAGTGATACAATTGCCATAATTTCTTTCTTCATTGGATTTGGACTAAGATTTGGAGCAAAATGGAACTTTGCAAATGCATATGATAATCATGTTTTTGTGGCTGGAAGATTAATTTACTGTCTTAACATAATATTTTGGTATGTGCGTTTGCTAGATTTTCTAGCTGTAAATCAACAGGCAGGACCTTATGTAATGATGATTGGAAAAATGGTGGCCAATATGTTCTACATTGTAGTGATTATGGCTCTTGTATTACTTAGTTTTGGTGTTCCCAGAAAGGCAATACTTTATCCTCATGAAGCACCATCTTGGACTCTTGCTAAAGATATAGTTTTTCACCCATACTGGATGATTTTTGGTGAAGTTTATGCATACGAAATTGATGTGTGTGCAAATGATTCTGTTATCCCTCAAATCTGTGGTCCTGGGACGTGGTTGACTCCATTTCTTCAAGCAGTCTACCTCTTTGTACAGTATATCATTATGGTTAATCTTCTTATTGCATTTTTCAACAATGTGTATTTACAAGTGAAGGCAATTTCCAATATTGTATGGAAGTACCAGCGTTATCATTTTATTATGGCTTATCATGAGAAACCAGTTCTGCCTCCTCCACTTATCATTCTTAGCCATATAGTTTCTCTGTTTTGCTGCATATGTAAGAGAAGAAAGAAAGATAAGACTTCCGATGGACCAAAACTTTTCTTAACAGAAGAAGATCAAAAGAAACTTCATGATTTTGAAGAGCAGTGTGTTGAAATGTATTTCAATGAAAAAGATGACAAATTTCATTCTGGGAGTGAAGAGAGAATTCGTGTCACTTTTGAAAGAGTGGAACAGATGTGCATTCAGATTAAAGAAGTTGGAGATCGTGTCAACTACATAAAAAGATCATTACAATCATTAGATTCTCAAATTGGCCATTTGCAAGATCTTTCAGCCCTGACGGTAGATACATTAAAAACACTCACTGCCCAGAAAGCGTCGGAAGCTAGCAAAGTTCATAATGAAATCACACGAGAACTGAGCATTTCCAAACACTTGGCTCAAAACCTTATTGATGATGGTCCTGTAAGACCTTCTGTATGGAAAAAGCATGGTGTTGTAAATACACTTAGCTCCTCTCTTCCTCAAGGTGATCTTGAAAGTAATAATCCTTTTCATTGTAATATTTTAATGAAAGATGACAAAGATCCCCAGTGTAATATATTTGGTCAAGACTTACCTGCAGTACCCCAGAGAAAAGAATTTAATTTTCCAGAGGCTGGTTCCTCTTCTGGTGCCTTATTCCCAAGTGCTGTTTCCCCTCCAGAACTGCGACAGAGACTACATGGGGTAGAACTCTTAAAAATATTTAATAAAAATCAAAAATTAGGCAGTTCATCTACTAGCATACCACATCTGTCATCCCCACCAACCAAATTTTTTGTTAGTACACCATCTCAGCCAAGTTGCAAAAGCCACTTGGAAACTGGAACCAAAGATCAAGAAACTGTTTGCTCTAAAGCTACAGAAGGAGATAATACAGAATTTGGAGCATTTGTAGGACACAGAGATAGCATGGATTTACAGAGGTTTAAAGAAACATCAAACAAGATAAAAATACTATCCAATAACAATACTTCTGAAAACACTTTGAAACGAGTGAGTTCTCTTGCTGGATTTACTGACTGTCACAGAACTTCCATTCCTGTTCATTCAAAACAAGAAAAAATCAGTAGAAGGCCATCTACCGAAGACACTCATGAAGTAGATTCCAAAGCAGCTTTAATACCGGATTGGTTACAAGATAGACCATCAAACAGAGAAATGCCATCTGAAGAAGGAACATTAAATGGTCTCACTTCTCCATTTAAGCCAGCTATGGATACAAATTACTATTATTCAGCTGTGGAAAGAAATAACTTGATGAGGTTATCACAGAGCATTCCATTTACACCTGTGCCTCCAAGAGGGGAGCCTGTCACAGTGTATCGTTTGGAAGAGAGTTCACCCAACATACTAAATAACAGCATGTCTTCTTGGTCACAACTAGGCCTCTGTGCCAAAATAGAGTTTTTAAGCAAAGAGGAGATGGGAGGAGGTTTACGAAGAGCTGTCAAAGTACAGTGTACCTGGTCAGAACATGATATCCTCAAATCAGGGCATCTTTATATTATCAAATCTTTTCTTCCAGAGGTGGTTAATACATGGTCAAGTATTTACAAAGAAGATACAGTTCTGCATCTCTGTCTGAGAGAAATTCAACAACAGAGAGCAGCACAAAAGCTTACGTTTGCCTTTAATCAAATGAAACCCAAATCCATACCATATTCTCCAAGGTTCCTTGAAGTTTTCCTGCTGTATTGCCATTCAGCAGGACAGTGGTTTGCTGTGGAAGAATGTATGACTGGAGAATTTAGAAAATACAACAATAATAATGGAGATGAGATTATTCCAACTAATACTCTGGAAGAGATCATGCTAGCCTTTAGCCACTGGACTTACGAATATACAAGAGGGGAGTTACTGGTACTTGATTTGCAAGGTGTTGGTGAAAATTTGACTGACCCATCTGTGATAAAAGCAGAAGAAAAGAGATCCTGTGATATGGTTTTTGGCCCAGCAAATCTAGGAGAAGATGCAATTAAAAACTTCAGAGCAAAACATCACTGTAATTCTTGCTGTAGAAAGCTTAAACTTCCAGATCTGAAGAGGAATGATTATACGCCTGATAAAATTATATTTCCTCAGGATGAGCCTTCAGATTTGAATCTTCAGCCTGGAAATTCCACCAAAGAATCAGAATCAACTAATTCTGTTCGTCTGATGTTATAA	MSQKSWIESTLTKRECVYIIPSSKDPHRCLPGCQICQQLVRCFCGRLVKQHACFTASLAMKYSDVKLGDHFNQAIEEWSVEKHTEQSPTDAYGVINFQGGSHSYRAKYVRLSYDTKPEVILQLLLKEWQMELPKLVISVHGGMQKFELHPRIKQLLGKGLIKAAVTTGAWILTGGVNTGVAKHVGDALKEHASRSSRKICTIGIAPWGVIENRNDLVGRDVVAPYQTLLNPLSKLNVLNNLHSHFILVDDGTVGKYGAEVRLRRELEKTINQQRIHARIGQGVPVVALIFEGGPNVILTVLEYLQESPPVPVVVCEGTGRAADLLAYIHKQTEEGGNLPDAAEPDIISTIKKTFNFGQNEALHLFQTLMECMKRKELITVFHIGSDEHQDIDVAILTALLKGTNASAFDQLILTLAWDRVDIAKNHVFVYGQQWLVGSLEQAMLDALVMDRVAFVKLLIENGVSMHKFLTIPRLEELYNTKQGPTNPMLFHLVRDVKQGNLPPGYKITLIDIGLVIEYLMGGTYRCTYTRKRFRLIYNSLGGNNRRSGRNTSSSTPQLRKSHESFGNRADKKEKMRHNHFIKTAQPYRPKIDTVMEEGKKKRTKDEIVDIDDPETKRFPYPLNELLIWACLMKRQVMARFLWQHGEESMAKALVACKIYRSMAYEAKQSDLVDDTSEELKQYSNDFGQLAVELLEQSFRQDETMAMKLLTYELKNWSNSTCLKLAVSSRLRPFVAHTCTQMLLSDMWMGRLNMRKNSWYKVILSILVPPAILLLEYKTKAEMSHIPQSQDAHQMTMDDSENNFQNITEEIPMEVFKEVRILDSNEGKNEMEIQMKSKKLPITRKFYAFYHAPIVKFWFNTLAYLGFLMLYTFVVLVQMEQLPSVQEWIVIAYIFTYAIEKVREIFMSEAGKVNQKIKVWFSDYFNISDTIAIISFFIGFGLRFGAKWNFANAYDNHVFVAGRLIYCLNIIFWYVRLLDFLAVNQQAGPYVMMIGKMVANMFYIVVIMALVLLSFGVPRKAILYPHEAPSWTLAKDIVFHPYWMIFGEVYAYEIDVCANDSVIPQICGPGTWLTPFLQAVYLFVQYIIMVNLLIAFFNNVYLQVKAISNIVWKYQRYHFIMAYHEKPVLPPPLIILSHIVSLFCCICKRRKKDKTSDGPKLFLTEEDQKKLHDFEEQCVEMYFNEKDDKFHSGSEERIRVTFERVEQMCIQIKEVGDRVNYIKRSLQSLDSQIGHLQDLSALTVDTLKTLTAQKASEASKVHNEITRELSISKHLAQNLIDDGPVRPSVWKKHGVVNTLSSSLPQGDLESNNPFHCNILMKDDKDPQCNIFGQDLPAVPQRKEFNFPEAGSSSGALFPSAVSPPELRQRLHGVELLKIFNKNQKLGSSSTSIPHLSSPPTKFFVSTPSQPSCKSHLETGTKDQETVCSKATEGDNTEFGAFVGHRDSMDLQRFKETSNKIKILSNNNTSENTLKRVSSLAGFTDCHRTSIPVHSKQEKISRRPSTEDTHEVDSKAALIPDWLQDRPSNREMPSEEGTLNGLTSPFKPAMDTNYYYSAVERNNLMRLSQSIPFTPVPPRGEPVTVYRLEESSPNILNNSMSSWSQLGLCAKIEFLSKEEMGGGLRRAVKVQCTWSEHDILKSGHLYIIKSFLPEVVNTWSSIYKEDTVLHLCLREIQQQRAAQKLTFAFNQMKPKSIPYSPRFLEVFLLYCHSAGQWFAVEECMTGEFRKYNNNNGDEIIPTNTLEEIMLAFSHWTYEYTRGELLVLDLQGVGENLTDPSVIKAEEKRSCDMVFGPANLGEDAIKNFRAKHHCNSCCRKLKLPDLKRNDYTPDKIIFPQDEPSDLNLQPGNSTKESESTNSVRLML_	LSDAT_euk|SLOG in TRPM@Alpha_kinase|Alpha-kinase family@TRPM_tetra|Tetramerisation domain of TRPM@LSDAT_prok|SLOG in TRPM, prokaryote@Ion_trans|Ion transport protein
XM_017022356.1	TRPM7	-	chr15	coding	ATGAGGCCTCCTAAAGTACTCGGATTGCAGTCCCAGAAATCCTGGATAGAAAGCACTTTGACCAAGAGGGAATGTGTATATATTATACCAAGTTCCAAGGACCCTCACAGATGCCTTCCAGGATGTCAAATTTGTCAGCAACTCGTCAGGTGTTTTTGTGGTCGCTTGGTCAAGCAACATGCTTGTTTTACTGCAAGTCTTGCCATGAAATACTCAGATGTGAAATTGGGTGACCATTTTAATCAGGCAATAGAAGAATGGTCTGTGGAAAAGCATACAGAACAGAGCCCAACGGATGCTTATGGAGTCATAAATTTTCAAGGGGGTTCTCATTCCTACAGAGCTAAGTATGTGAGGCTATCATATGACACCAAACCTGAAGTCATTCTGCAACTTCTGCTTAAAGAATGGCAAATGGAGTTACCCAAACTTGTTATCTCTGTACATGGGGGCATGCAGAAATTTGAGCTTCACCCACGAATCAAGCAGTTGCTTGGAAAAGGTCTTATTAAAGCTGCAGTTACAACTGGAGCCTGGATTTTAACTGGAGGAGTAAACACAGGTGTGGCAAAACATGTTGGAGATGCCCTCAAAGAACATGCTTCCAGATCATCTCGAAAGATTTGCACTATCGGAATAGCTCCATGGGGAGTGATTGAAAACAGAAATGATCTTGTTGGGAGAGATGTGGTTGCTCCTTATCAAACCTTATTGAACCCCCTGAGCAAATTGAATGTTTTGAATAATCTGCATTCCCATTTCATATTGGTGGATGATGGCACTGTTGGAAAGTATGGGGCGGAAGTCAGACTGAGAAGAGAACTTGAAAAAACTATTAATCAGCAAAGAATTCATGCTAGGATTGGCCAGGGTGTCCCTGTGGTGGCACTTATATTTGAGGGTGGGCCAAATGTTATCCTCACAGTTCTTGAATACCTTCAGGAAAGCCCCCCTGTTCCAGTAGTTGTGTGTGAAGGAACAGGCAGAGCTGCAGATCTGCTAGCGTATATTCATAAACAAACAGAAGAAGGAGGGAATCTTCCTGATGCAGCAGAGCCCGATATTATTTCCACTATCAAAAAAACATTTAACTTTGGCCAGAATGAAGCACTTCATTTATTTCAAACACTGATGGAGTGCATGAAAAGAAAGGAGCTTATCACTGTTTTCCATATTGGGTCAGATGAACATCAAGATATAGATGTAGCAATACTTACTGCACTGCTAAAAGGTACTAATGCATCTGCATTTGACCAGCTTATCCTTACATTGGCATGGGATAGAGTTGACATTGCCAAAAATCATGTATTTGTTTATGGACAGCAGTGGCTGGTTGGATCCTTGGAACAAGCTATGCTTGATGCTCTTGTAATGGATAGAGTTGCATTTGTAAAACTTCTTATTGAAAATGGAGTAAGCATGCATAAATTCCTTACCATTCCGAGACTGGAAGAACTTTACAACACTAAACAAGGTCCAACTAATCCAATGCTGTTTCATCTTGTTCGAGACGTCAAACAGGGAAATCTTCCTCCAGGATATAAGATCACTCTGATTGATATAGGACTTGTTATTGAATATCTCATGGGAGGAACCTACAGATGCACCTATACTAGGAAACGTTTTCGATTAATATATAATAGTCTTGGTGGAAATAATCGGAGGTCTGGCCGAAATACCTCCAGCAGCACTCCTCAGTTGCGAAAGAGTCATGAATCTTTTGGCAATAGGGCAGATAAAAAGGAAAAAATGAGGCATAACCATTTCATTAAGACAGCACAGCCCTACCGACCAAAGATTGATACAGTTATGGAAGAAGGAAAGAAGAAAAGAACCAAAGATGAAATTGTAGACATTGATGATCCAGAAACCAAGCGCTTTCCTTATCCACTTAATGAACTTTTAATTTGGGCTTGCCTTATGAAGAGGCAGGTCATGGCCCGTTTTTTATGGCAACATGGTGAAGAATCAATGGCTAAAGCATTAGTTGCCTGTAAGATCTATCGTTCAATGGCATATGAAGCAAAGCAGAGTGACCTGGTAGATGATACTTCAGAAGAACTAAAACAGTATTCCAATGATTTTGGTCAGTTGGCCGTTGAATTATTAGAACAGTCCTTCAGACAAGATGAAACCATGGCTATGAAATTGCTCACTTATGAACTGAAGAACTGGAGTAATTCAACCTGCCTTAAGTTAGCAGTTTCTTCAAGACTTAGACCTTTTGTAGCTCACACCTGTACACAAATGTTGTTATCTGATATGTGGATGGGAAGGCTGAATATGAGGAAAAATTCCTGGTACAAGGTCATACTAAGCATTTTAGTTCCACCTGCCATATTGCTGTTAGAGTATAAAACTAAGGCTGAAATGTCCCATATCCCACAATCTCAAGATGCTCATCAGATGACAATGGATGACAGCGAAAACAACTTTCAGAACATAACAGAAGAGATCCCCATGGAAGTGTTTAAAGAAGTACGGATTTTGGATAGTAATGAAGGAAAGAATGAGATGGAGATACAAATGAAATCAAAAAAGCTTCCAATTACGCGAAAGTTTTATGCCTTTTATCATGCACCAATTGTAAAATTCTGGTTTAACACGTTGGCATATTTAGGATTTCTGATGCTTTATACATTTGTGGTTCTTGTACAAATGGAACAGTTACCTTCAGTTCAAGAATGGATTGTTATTGCTTATATTTTTACTTATGCCATTGAGAAAGTCCGTGAGATCTTTATGTCTGAAGCTGGGAAAGTAAACCAGAAGATTAAAGTATGGTTTAGTGATTACTTCAACATCAGTGATACAATTGCCATAATTTCTTTCTTCATTGGATTTGGACTAAGATTTGGAGCAAAATGGAACTTTGCAAATGCATATGATAATCATGTTTTTGTGGCTGGAAGATTAATTTACTGTCTTAACATAATATTTTGGTATGTGCGTTTGCTAGATTTTCTAGCTGTAAATCAACAGGCAGGACCTTATGTAATGATGATTGGAAAAATGGTGGCCAATATGTTCTACATTGTAGTGATTATGGCTCTTGTATTACTTAGTTTTGGTGTTCCCAGAAAGGCAATACTTTATCCTCATGAAGCACCATCTTGGACTCTTGCTAAAGATATAGTTTTTCACCCATACTGGATGATTTTTGGTGAAGTTTATGCATACGAAATTGATGCAATGTGTATTTACAAGTGA	MRPPKVLGLQSQKSWIESTLTKRECVYIIPSSKDPHRCLPGCQICQQLVRCFCGRLVKQHACFTASLAMKYSDVKLGDHFNQAIEEWSVEKHTEQSPTDAYGVINFQGGSHSYRAKYVRLSYDTKPEVILQLLLKEWQMELPKLVISVHGGMQKFELHPRIKQLLGKGLIKAAVTTGAWILTGGVNTGVAKHVGDALKEHASRSSRKICTIGIAPWGVIENRNDLVGRDVVAPYQTLLNPLSKLNVLNNLHSHFILVDDGTVGKYGAEVRLRRELEKTINQQRIHARIGQGVPVVALIFEGGPNVILTVLEYLQESPPVPVVVCEGTGRAADLLAYIHKQTEEGGNLPDAAEPDIISTIKKTFNFGQNEALHLFQTLMECMKRKELITVFHIGSDEHQDIDVAILTALLKGTNASAFDQLILTLAWDRVDIAKNHVFVYGQQWLVGSLEQAMLDALVMDRVAFVKLLIENGVSMHKFLTIPRLEELYNTKQGPTNPMLFHLVRDVKQGNLPPGYKITLIDIGLVIEYLMGGTYRCTYTRKRFRLIYNSLGGNNRRSGRNTSSSTPQLRKSHESFGNRADKKEKMRHNHFIKTAQPYRPKIDTVMEEGKKKRTKDEIVDIDDPETKRFPYPLNELLIWACLMKRQVMARFLWQHGEESMAKALVACKIYRSMAYEAKQSDLVDDTSEELKQYSNDFGQLAVELLEQSFRQDETMAMKLLTYELKNWSNSTCLKLAVSSRLRPFVAHTCTQMLLSDMWMGRLNMRKNSWYKVILSILVPPAILLLEYKTKAEMSHIPQSQDAHQMTMDDSENNFQNITEEIPMEVFKEVRILDSNEGKNEMEIQMKSKKLPITRKFYAFYHAPIVKFWFNTLAYLGFLMLYTFVVLVQMEQLPSVQEWIVIAYIFTYAIEKVREIFMSEAGKVNQKIKVWFSDYFNISDTIAIISFFIGFGLRFGAKWNFANAYDNHVFVAGRLIYCLNIIFWYVRLLDFLAVNQQAGPYVMMIGKMVANMFYIVVIMALVLLSFGVPRKAILYPHEAPSWTLAKDIVFHPYWMIFGEVYAYEIDAMCIYK_	LSDAT_euk|SLOG in TRPM@LSDAT_prok|SLOG in TRPM, prokaryote@Ion_trans|Ion transport protein
NM_014112.4	TRPS1	-	chr8	coding	ATGCCTTATGAAGTCAATGCTGGGTATGATTTTACAAATATGGTCCGGAAAAAGAACCCCCCTCTGAGAAACGTTGCAAGTGAAGGCGAGGGCCAGATCCTGGAGCCTATAGGTACAGAAAGCAAGGTATCTGGAAAGAACAAAGAATTTTCTGCAGATCAGATGTCAGAAAATACGGATCAGAGTGATGCTGCAGAACTAAATCATAAGGAGGAACATAGCTTGCATGTTCAAGATCCATCTTCTAGCAGTAAGAAGGACTTGAAAAGCGCAGTTCTGAGTGAGAAGGCTGGCTTCAATTATGAAAGCCCCAGTAAGGGAGGAAACTTTCCCTCCTTTCCGCATGATGAGGTGACAGACAGAAATATGTTGGCTTTCTCATCTCCAGCTGCTGGGGGAGTCTGTGAGCCCTTGAAGTCTCCGCAAAGAGCAGAGGCAGATGACCCTCAAGATATGGCCTGCACCCCCTCAGGGGACTCACTGGAGACAAAGGAAGATCAGAAGATGTCACCAAAGGCTACAGAGGAAACAGGGCAAGCACAGAGTGGTCAAGCCAATTGTCAAGGTTTGAGCCCAGTTTCAGTGGCCTCAAAAAACCCACAAGTGCCTTCAGATGGGGGTGTAAGACTGAATAAATCCAAAACTGACTTACTGGTGAATGACAACCCAGACCCGGCACCTCTGTCTCCAGAGCTTCAGGACTTTAAATGCAATATCTGTGGATATGGTTACTACGGCAACGACCCCACAGATCTGATTAAGCACTTCCGAAAGTATCACTTAGGACTGCATAACCGCACCAGGCAAGATGCTGAGCTGGACAGCAAAATCTTGGCCCTTCATAACATGGTGCAGTTCAGCCATTCCAAAGACTTCCAGAAGGTCAACCGTTCTGTGTTTTCTGGTGTGCTGCAGGACATCAATTCTTCAAGGCCTGTTTTACTAAATGGGACCTATGATGTGCAGGTGACTTCAGGTGGAACATTCATTGGCATTGGACGGAAAACACCAGATTGCCAAGGGAACACCAAGTATTTCCGCTGTAAATTCTGCAATTTCACTTATATGGGCAACTCATCCACCGAATTAGAACAACATTTTCTTCAGACTCACCCAAACAAAATAAAAGCTTCTCTCCCCTCCTCTGAGGTTGCAAAACCTTCAGAGAAAAACTCTAACAAGTCCATCCCTGCACTTCAATCCAGTGATTCTGGAGACTTGGGAAAATGGCAGGACAAGATAACAGTCAAAGCAGGAGATGACACTCCTGTTGGGTACTCAGTGCCCATAAAGCCCCTCGATTCCTCTAGACAAAATGGTACAGAGGCCACCAGTTACTACTGGTGTAAATTTTGTAGTTTCAGCTGTGAGTCATCTAGCTCACTTAAACTGCTAGAACATTATGGCAAGCAGCACGGAGCAGTGCAGTCAGGCGGCCTTAATCCAGAGTTAAATGATAAGCTTTCCAGGGGCTCTGTCATTAATCAGAATGATCTAGCCAAAAGTTCAGAAGGAGAGACAATGACCAAGACAGACAAGAGCTCGAGTGGGGCTAAAAAGAAGGACTTCTCCAGCAAGGGAGCCGAGGATAATATGGTAACGAGCTATAATTGTCAGTTCTGTGACTTCCGATATTCCAAAAGCCATGGCCCTGATGTAATTGTAGTGGGGCCACTTCTCCGTCATTATCAACAGCTCCATAACATTCACAAGTGTACCATTAAACACTGTCCATTCTGTCCCAGAGGACTTTGCAGCCCAGAAAAGCACCTTGGAGAAATTACTTATCCGTTTGCTTGTAGAAAAAGTAATTGTTCCCACTGTGCACTCTTGCTTCTGCACTTGTCTCCTGGGGCGGCTGGAAGCTCGCGAGTCAAACATCAGTGCCATCAGTGTTCATTCACCACCCCTGACGTAGATGTACTCCTCTTTCACTATGAAAGTGTGCATGAGTCCCAAGCATCGGATGTCAAACAAGAAGCAAATCACCTGCAAGGATCGGATGGGCAGCAGTCTGTCAAGGAAAGCAAAGAACACTCATGTACCAAATGTGATTTTATTACCCAAGTGGAAGAAGAGATTTCCCGACACTACAGGAGAGCACACAGCTGCTACAAATGCCGTCAGTGCAGTTTTACAGCTGCCGATACTCAGTCACTACTGGAGCACTTCAACACTGTTCACTGCCAGGAACAGGACATCACTACAGCCAACGGCGAAGAGGACGGTCATGCCATATCCACCATCAAAGAGGAGCCCAAAATTGACTTCAGGGTCTACAATCTGCTAACTCCAGACTCTAAAATGGGAGAGCCAGTTTCTGAGAGTGTGGTGAAGAGAGAGAAGCTGGAAGAGAAGGACGGGCTCAAAGAGAAAGTTTGGACCGAGAGTTCCAGTGATGACCTTCGCAATGTGACTTGGAGAGGGGCAGACATCCTGCGGGGGAGTCCGTCATACACCCAAGCAAGCCTGGGGCTGCTGACGCCTGTGTCTGGCACCCAAGAGCAGACAAAGACTCTAAGGGATAGTCCCAATGTGGAGGCCGCCCATCTGGCGCGACCTATTTATGGCTTGGCTGTGGAAACCAAGGGATTCCTGCAGGGGGCGCCAGCTGGCGGAGAGAAGTCTGGGGCCCTCCCCCAGCAGTATCCTGCATCGGGAGAAAACAAGTCCAAGGATGAATCCCAGTCCCTGTTACGGAGGCGTAGAGGCTCCGGTGTTTTTTGTGCCAATTGCCTGACCACAAAGACCTCTCTCTGGCGAAAGAATGCAAATGGCGGATATGTATGCAACGCGTGTGGCCTCTACCAGAAGCTTCACTCGACTCCCAGGCCTTTAAACATCATTAAACAAAACAACGGTGAGCAGATTATTAGGAGGAGAACAAGAAAGCGCCTTAACCCAGAGGCACTTCAGGCTGAGCAGCTCAACAAACAGCAGAGGGGCAGCAATGAGGAGCAAGTCAATGGAAGCCCGTTAGAGAGGAGGTCAGAAGATCATCTAACTGAAAGTCACCAGAGAGAAATTCCACTCCCCAGCCTAAGTAAATACGAAGCCCAGGGTTCATTGACTAAAAGCCATTCTGCTCAGCAGCCAGTCCTGGTCAGCCAAACTCTGGATATTCACAAAAGGATGCAACCTTTGCACATTCAGATAAAAAGTCCTCAGGAAAGTACTGGAGATCCAGGAAATAGTTCATCCGTATCTGAAGGGAAAGGAAGTTCTGAGAGAGGCAGTCCTATAGAAAAGTACATGAGACCTGCGAAACACCCAAATTATTCACCACCAGGCAGCCCTATTGAAAAGTACCAGTACCCACTTTTTGGACTTCCCTTTGTACATAATGACTTCCAGAGTGAAGCTGATTGGCTGCGGTTCTGGAGTAAATATAAGCTCTCCGTTCCTGGGAATCCGCACTACTTGAGTCACGTGCCTGGCCTACCAAATCCTTGCCAAAACTATGTGCCTTATCCCACCTTCAATCTGCCTCCTCATTTTTCAGCTGTTGGATCAGACAATGACATTCCTCTAGATTTGGCGATCAAGCATTCCAGACCTGGGCCAACTGCAAACGGTGCCTCCAAGGAGAAAACGAAGGCACCACCAAATGTAAAAAATGAAGGTCCCTTGAATGTAGTAAAAACAGAGAAAGTTGATAGAAGTACTCAAGATGAACTTTCAACAAAATGTGTGCACTGTGGCATTGTCTTTCTGGATGAAGTGATGTATGCTTTGCATATGAGTTGCCATGGTGACAGTGGACCTTTCCAGTGCAGCATATGCCAGCATCTTTGCACGGACAAATATGACTTCACAACACATATCCAGAGGGGCCTGCATAGGAACAATGCACAAGTGGAAAAAAATGGAAAACCTAAAGAGTAA	MPYEVNAGYDFTNMVRKKNPPLRNVASEGEGQILEPIGTESKVSGKNKEFSADQMSENTDQSDAAELNHKEEHSLHVQDPSSSSKKDLKSAVLSEKAGFNYESPSKGGNFPSFPHDEVTDRNMLAFSSPAAGGVCEPLKSPQRAEADDPQDMACTPSGDSLETKEDQKMSPKATEETGQAQSGQANCQGLSPVSVASKNPQVPSDGGVRLNKSKTDLLVNDNPDPAPLSPELQDFKCNICGYGYYGNDPTDLIKHFRKYHLGLHNRTRQDAELDSKILALHNMVQFSHSKDFQKVNRSVFSGVLQDINSSRPVLLNGTYDVQVTSGGTFIGIGRKTPDCQGNTKYFRCKFCNFTYMGNSSTELEQHFLQTHPNKIKASLPSSEVAKPSEKNSNKSIPALQSSDSGDLGKWQDKITVKAGDDTPVGYSVPIKPLDSSRQNGTEATSYYWCKFCSFSCESSSSLKLLEHYGKQHGAVQSGGLNPELNDKLSRGSVINQNDLAKSSEGETMTKTDKSSSGAKKKDFSSKGAEDNMVTSYNCQFCDFRYSKSHGPDVIVVGPLLRHYQQLHNIHKCTIKHCPFCPRGLCSPEKHLGEITYPFACRKSNCSHCALLLLHLSPGAAGSSRVKHQCHQCSFTTPDVDVLLFHYESVHESQASDVKQEANHLQGSDGQQSVKESKEHSCTKCDFITQVEEEISRHYRRAHSCYKCRQCSFTAADTQSLLEHFNTVHCQEQDITTANGEEDGHAISTIKEEPKIDFRVYNLLTPDSKMGEPVSESVVKREKLEEKDGLKEKVWTESSSDDLRNVTWRGADILRGSPSYTQASLGLLTPVSGTQEQTKTLRDSPNVEAAHLARPIYGLAVETKGFLQGAPAGGEKSGALPQQYPASGENKSKDESQSLLRRRRGSGVFCANCLTTKTSLWRKNANGGYVCNACGLYQKLHSTPRPLNIIKQNNGEQIIRRRTRKRLNPEALQAEQLNKQQRGSNEEQVNGSPLERRSEDHLTESHQREIPLPSLSKYEAQGSLTKSHSAQQPVLVSQTLDIHKRMQPLHIQIKSPQESTGDPGNSSSVSEGKGSSERGSPIEKYMRPAKHPNYSPPGSPIEKYQYPLFGLPFVHNDFQSEADWLRFWSKYKLSVPGNPHYLSHVPGLPNPCQNYVPYPTFNLPPHFSAVGSDNDIPLDLAIKHSRPGPTANGASKEKTKAPPNVKNEGPLNVVKTEKVDRSTQDELSTKCVHCGIVFLDEVMYALHMSCHGDSGPFQCSICQHLCTDKYDFTTHIQRGLHRNNAQVEKNGKPKE_	GATA|GATA zinc finger@Zap1_zf2|Zap1 zinc finger 2@Actin_micro|Putative actin-like family@zf_C2H2_ZHX|Zinc-fingers and homeoboxes C2H2 finger domain
XM_005251049.2	TRPS1	-	chr8	coding	ATGGTCCGGAAAAAGAACCCCCCTCTGAGAAACGTTGCAAGTGAAGGCGAGGGCCAGATCCTGGAGCCTATAGGTACAGAAAGCAAGGTATCTGGAAAGAACAAAGAATTTTCTGCAGATCAGATGTCAGAAAATACGGATCAGAGTGATGCTGCAGAACTAAATCATAAGGAGGAACATAGCTTGCATGTTCAAGATCCATCTTCTAGCAGTAAGAAGGACTTGAAAAGCGCAGTTCTGAGTGAGAAGGCTGGCTTCAATTATGAAAGCCCCAGTAAGGGAGGAAACTTTCCCTCCTTTCCGCATGATGAGGTGACAGACAGAAATATGTTGGCTTTCTCATCTCCAGCTGCTGGGGGAGTCTGTGAGCCCTTGAAGTCTCCGCAAAGAGCAGAGGCAGATGACCCTCAAGATATGGCCTGCACCCCCTCAGGGGACTCACTGGAGACAAAGGAAGATCAGAAGATGTCACCAAAGGCTACAGAGGAAACAGGGCAAGCACAGAGTGGTCAAGCCAATTGTCAAGGTTTGAGCCCAGTTTCAGTGGCCTCAAAAAACCCACAAGTGCCTTCAGATGGGGGTGTAAGACTGAATAAATCCAAAACTGACTTACTGGTGAATGACAACCCAGACCCGGCACCTCTGTCTCCAGAGCTTCAGGACTTTAAATGCAATATCTGTGGATATGGTTACTACGGCAACGACCCCACAGATCTGATTAAGCACTTCCGAAAGTATCACTTAGGACTGCATAACCGCACCAGGCAAGATGCTGAGCTGGACAGCAAAATCTTGGCCCTTCATAACATGGTGCAGTTCAGCCATTCCAAAGACTTCCAGAAGGTCAACCGTTCTGTGTTTTCTGGTGTGCTGCAGGACATCAATTCTTCAAGGCCTGTTTTACTAAATGGGACCTATGATGTGCAGGTGACTTCAGGTGGAACATTCATTGGCATTGGACGGAAAACACCAGATTGCCAAGGGAACACCAAGTATTTCCGCTGTAAATTCTGCAATTTCACTTATATGGGCAACTCATCCACCGAATTAGAACAACATTTTCTTCAGACTCACCCAAACAAAATAAAAGCTTCTCTCCCCTCCTCTGAGGTTGCAAAACCTTCAGAGAAAAACTCTAACAAGTCCATCCCTGCACTTCAATCCAGTGATTCTGGAGACTTGGGAAAATGGCAGGACAAGATAACAGTCAAAGCAGGAGATGACACTCCTGTTGGGTACTCAGTGCCCATAAAGCCCCTCGATTCCTCTAGACAAAATGGTACAGAGGCCACCAGTTACTACTGGTGTAAATTTTGTAGTTTCAGCTGTGAGTCATCTAGCTCACTTAAACTGCTAGAACATTATGGCAAGCAGCACGGAGCAGTGCAGTCAGGCGGCCTTAATCCAGAGTTAAATGATAAGCTTTCCAGGGGCTCTGTCATTAATCAGAATGATCTAGCCAAAAGTTCAGAAGGAGAGACAATGACCAAGACAGACAAGAGCTCGAGTGGGGCTAAAAAGAAGGACTTCTCCAGCAAGGGAGCCGAGGATAATATGGTAACGAGCTATAATTGTCAGTTCTGTGACTTCCGATATTCCAAAAGCCATGGCCCTGATGTAATTGTAGTGGGGCCACTTCTCCGTCATTATCAACAGCTCCATAACATTCACAAGTGTACCATTAAACACTGTCCATTCTGTCCCAGAGGACTTTGCAGCCCAGAAAAGCACCTTGGAGAAATTACTTATCCGTTTGCTTGTAGAAAAAGTAATTGTTCCCACTGTGCACTCTTGCTTCTGCACTTGTCTCCTGGGGCGGCTGGAAGCTCGCGAGTCAAACATCAGTGCCATCAGTGTTCATTCACCACCCCTGACGTAGATGTACTCCTCTTTCACTATGAAAGTGTGCATGAGTCCCAAGCATCGGATGTCAAACAAGAAGCAAATCACCTGCAAGGATCGGATGGGCAGCAGTCTGTCAAGGAAAGCAAAGAACACTCATGTACCAAATGTGATTTTATTACCCAAGTGGAAGAAGAGATTTCCCGACACTACAGGAGAGCACACAGCTGCTACAAATGCCGTCAGTGCAGTTTTACAGCTGCCGATACTCAGTCACTACTGGAGCACTTCAACACTGTTCACTGCCAGGAACAGGACATCACTACAGCCAACGGCGAAGAGGACGGTCATGCCATATCCACCATCAAAGAGGAGCCCAAAATTGACTTCAGGGTCTACAATCTGCTAACTCCAGACTCTAAAATGGGAGAGCCAGTTTCTGAGAGTGTGGTGAAGAGAGAGAAGCTGGAAGAGAAGGACGGGCTCAAAGAGAAAGTTTGGACCGAGAGTTCCAGTGATGACCTTCGCAATGTGACTTGGAGAGGGGCAGACATCCTGCGGGGGAGTCCGTCATACACCCAAGCAAGCCTGGGGCTGCTGACGCCTGTGTCTGGCACCCAAGAGCAGACAAAGACTCTAAGGGATAGTCCCAATGTGGAGGCCGCCCATCTGGCGCGACCTATTTATGGCTTGGCTGTGGAAACCAAGGGATTCCTGCAGGGGGCGCCAGCTGGCGGAGAGAAGTCTGGGGCCCTCCCCCAGCAGTATCCTGCATCGGGAGAAAACAAGTCCAAGGATGAATCCCAGTCCCTGTTACGGAGGCGTAGAGGCTCCGGTGTTTTTTGTGCCAATTGCCTGACCACAAAGACCTCTCTCTGGCGAAAGAATGCAAATGGCGGATATGTATGCAACGCGTGTGGCCTCTACCAGAAGCTTCACTCGACTCCCAGGCCTTTAAACATCATTAAACAAAACAACGGTGAGCAGATTATTAGGAGGAGAACAAGAAAGCGCCTTAACCCAGAGGCACTTCAGGCTGAGCAGCTCAACAAACAGCAGAGGGGCAGCAATGAGGAGCAAGTCAATGGAAGCCCGTTAGAGAGGAGGTCAGAAGATCATCTAACTGAAAGTCACCAGAGAGAAATTCCACTCCCCAGCCTAAGTAAATACGAAGCCCAGGGTTCATTGACTAAAAGCCATTCTGCTCAGCAGCCAGTCCTGGTCAGCCAAACTCTGGATATTCACAAAAGGATGCAACCTTTGCACATTCAGATAAAAAGTCCTCAGGAAAGTACTGGAGATCCAGGAAATAGTTCATCCGTATCTGAAGGGAAAGGAAGTTCTGAGAGAGGCAGTCCTATAGAAAAGTACATGAGACCTGCGAAACACCCAAATTATTCACCACCAGGCAGCCCTATTGAAAAGTACCAGTACCCACTTTTTGGACTTCCCTTTGTACATAATGACTTCCAGAGTGAAGCTGATTGGCTGCGGTTCTGGAGTAAATATAAGCTCTCCGTTCCTGGGAATCCGCACTACTTGAGTCACGTGCCTGGCCTACCAAATCCTTGCCAAAACTATGTGCCTTATCCCACCTTCAATCTGCCTCCTCATTTTTCAGCTGTTGGATCAGACAATGACATTCCTCTAGATTTGGCGATCAAGCATTCCAGACCTGGGCCAACTGCAAACGGTGCCTCCAAGGAGAAAACGAAGGCACCACCAAATGTAAAAAATGAAGGTCCCTTGAATGTAGTAAAAACAGAGAAAGTTGATAGAAGTACTCAAGATGAACTTTCAACAAAATGTGTGCACTGTGGCATTGTCTTTCTGGATGAAGTGATGTATGCTTTGCATATGAGTTGCCATGGTGACAGTGGACCTTTCCAGTGCAGCATATGCCAGCATCTTTGCACGGACAAATATGACTTCACAACACATATCCAGAGGGGCCTGCATAGGAACAATGCACAAGTGGAAAAAAATGGAAAACCTAAAGAGTAA	MVRKKNPPLRNVASEGEGQILEPIGTESKVSGKNKEFSADQMSENTDQSDAAELNHKEEHSLHVQDPSSSSKKDLKSAVLSEKAGFNYESPSKGGNFPSFPHDEVTDRNMLAFSSPAAGGVCEPLKSPQRAEADDPQDMACTPSGDSLETKEDQKMSPKATEETGQAQSGQANCQGLSPVSVASKNPQVPSDGGVRLNKSKTDLLVNDNPDPAPLSPELQDFKCNICGYGYYGNDPTDLIKHFRKYHLGLHNRTRQDAELDSKILALHNMVQFSHSKDFQKVNRSVFSGVLQDINSSRPVLLNGTYDVQVTSGGTFIGIGRKTPDCQGNTKYFRCKFCNFTYMGNSSTELEQHFLQTHPNKIKASLPSSEVAKPSEKNSNKSIPALQSSDSGDLGKWQDKITVKAGDDTPVGYSVPIKPLDSSRQNGTEATSYYWCKFCSFSCESSSSLKLLEHYGKQHGAVQSGGLNPELNDKLSRGSVINQNDLAKSSEGETMTKTDKSSSGAKKKDFSSKGAEDNMVTSYNCQFCDFRYSKSHGPDVIVVGPLLRHYQQLHNIHKCTIKHCPFCPRGLCSPEKHLGEITYPFACRKSNCSHCALLLLHLSPGAAGSSRVKHQCHQCSFTTPDVDVLLFHYESVHESQASDVKQEANHLQGSDGQQSVKESKEHSCTKCDFITQVEEEISRHYRRAHSCYKCRQCSFTAADTQSLLEHFNTVHCQEQDITTANGEEDGHAISTIKEEPKIDFRVYNLLTPDSKMGEPVSESVVKREKLEEKDGLKEKVWTESSSDDLRNVTWRGADILRGSPSYTQASLGLLTPVSGTQEQTKTLRDSPNVEAAHLARPIYGLAVETKGFLQGAPAGGEKSGALPQQYPASGENKSKDESQSLLRRRRGSGVFCANCLTTKTSLWRKNANGGYVCNACGLYQKLHSTPRPLNIIKQNNGEQIIRRRTRKRLNPEALQAEQLNKQQRGSNEEQVNGSPLERRSEDHLTESHQREIPLPSLSKYEAQGSLTKSHSAQQPVLVSQTLDIHKRMQPLHIQIKSPQESTGDPGNSSSVSEGKGSSERGSPIEKYMRPAKHPNYSPPGSPIEKYQYPLFGLPFVHNDFQSEADWLRFWSKYKLSVPGNPHYLSHVPGLPNPCQNYVPYPTFNLPPHFSAVGSDNDIPLDLAIKHSRPGPTANGASKEKTKAPPNVKNEGPLNVVKTEKVDRSTQDELSTKCVHCGIVFLDEVMYALHMSCHGDSGPFQCSICQHLCTDKYDFTTHIQRGLHRNNAQVEKNGKPKE_	GATA|GATA zinc finger@Zap1_zf2|Zap1 zinc finger 2@Actin_micro|Putative actin-like family@zf_C2H2_ZHX|Zinc-fingers and homeoboxes C2H2 finger domain
XM_017013801.1	TRPS1	-	chr8	coding	ATGCAGTTATTTTTATTCTTGTTTTTCAATCTGTTATTAAAAATCTTTCCTGCTGAGCACTGCTGGATTTCTCCAATTGCTCTTTGTGATGGCTGGTGCATTTCAGATATGGTCCGGAAAAAGAACCCCCCTCTGAGAAACGTTGCAAGTGAAGGCGAGGGCCAGATCCTGGAGCCTATAGGTACAGAAAGCAAGGTATCTGGAAAGAACAAAGAATTTTCTGCAGATCAGATGTCAGAAAATACGGATCAGAGTGATGCTGCAGAACTAAATCATAAGGAGGAACATAGCTTGCATGTTCAAGATCCATCTTCTAGCAGTAAGAAGGACTTGAAAAGCGCAGTTCTGAGTGAGAAGGCTGGCTTCAATTATGAAAGCCCCAGTAAGGGAGGAAACTTTCCCTCCTTTCCGCATGATGAGGTGACAGACAGAAATATGTTGGCTTTCTCATCTCCAGCTGCTGGGGGAGTCTGTGAGCCCTTGAAGTCTCCGCAAAGAGCAGAGGCAGATGACCCTCAAGATATGGCCTGCACCCCCTCAGGGGACTCACTGGAGACAAAGGAAGATCAGAAGATGTCACCAAAGGCTACAGAGGAAACAGGGCAAGCACAGAGTGGTCAAGCCAATTGTCAAGGTTTGAGCCCAGTTTCAGTGGCCTCAAAAAACCCACAAGTGCCTTCAGATGGGGGTGTAAGACTGAATAAATCCAAAACTGACTTACTGGTGAATGACAACCCAGACCCGGCACCTCTGTCTCCAGAGCTTCAGGACTTTAAATGCAATATCTGTGGATATGGTTACTACGGCAACGACCCCACAGATCTGATTAAGCACTTCCGAAAGTATCACTTAGGACTGCATAACCGCACCAGGCAAGATGCTGAGCTGGACAGCAAAATCTTGGCCCTTCATAACATGGTGCAGTTCAGCCATTCCAAAGACTTCCAGAAGGTCAACCGTTCTGTGTTTTCTGGTGTGCTGCAGGACATCAATTCTTCAAGGCCTGTTTTACTAAATGGGACCTATGATGTGCAGGTGACTTCAGGTGGAACATTCATTGGCATTGGACGGAAAACACCAGATTGCCAAGGGAACACCAAGTATTTCCGCTGTAAATTCTGCAATTTCACTTATATGGGCAACTCATCCACCGAATTAGAACAACATTTTCTTCAGACTCACCCAAACAAAATAAAAGCTTCTCTCCCCTCCTCTGAGGTTGCAAAACCTTCAGAGAAAAACTCTAACAAGTCCATCCCTGCACTTCAATCCAGTGATTCTGGAGACTTGGGAAAATGGCAGGACAAGATAACAGTCAAAGCAGGAGATGACACTCCTGTTGGGTACTCAGTGCCCATAAAGCCCCTCGATTCCTCTAGACAAAATGGTACAGAGGCCACCAGTTACTACTGGTGTAAATTTTGTAGTTTCAGCTGTGAGTCATCTAGCTCACTTAAACTGCTAGAACATTATGGCAAGCAGCACGGAGCAGTGCAGTCAGGCGGCCTTAATCCAGAGTTAAATGATAAGCTTTCCAGGGGCTCTGTCATTAATCAGAATGATCTAGCCAAAAGTTCAGAAGGAGAGACAATGACCAAGACAGACAAGAGCTCGAGTGGGGCTAAAAAGAAGGACTTCTCCAGCAAGGGAGCCGAGGATAATATGGTAACGAGCTATAATTGTCAGTTCTGTGACTTCCGATATTCCAAAAGCCATGGCCCTGATGTAATTGTAGTGGGGCCACTTCTCCGTCATTATCAACAGCTCCATAACATTCACAAGTGTACCATTAAACACTGTCCATTCTGTCCCAGAGGACTTTGCAGCCCAGAAAAGCACCTTGGAGAAATTACTTATCCGTTTGCTTGTAGAAAAAGTAATTGTTCCCACTGTGCACTCTTGCTTCTGCACTTGTCTCCTGGGGCGGCTGGAAGCTCGCGAGTCAAACATCAGTGCCATCAGTGTTCATTCACCACCCCTGACGTAGATGTACTCCTCTTTCACTATGAAAGTGTGCATGAGTCCCAAGCATCGGATGTCAAACAAGAAGCAAATCACCTGCAAGGATCGGATGGGCAGCAGTCTGTCAAGGAAAGCAAAGAACACTCATGTACCAAATGTGATTTTATTACCCAAGTGGAAGAAGAGATTTCCCGACACTACAGGAGAGCACACAGCTGCTACAAATGCCGTCAGTGCAGTTTTACAGCTGCCGATACTCAGTCACTACTGGAGCACTTCAACACTGTTCACTGCCAGGAACAGGACATCACTACAGCCAACGGCGAAGAGGACGGTCATGCCATATCCACCATCAAAGAGGAGCCCAAAATTGACTTCAGGGTCTACAATCTGCTAACTCCAGACTCTAAAATGGGAGAGCCAGTTTCTGAGAGTGTGGTGAAGAGAGAGAAGCTGGAAGAGAAGGACGGGCTCAAAGAGAAAGTTTGGACCGAGAGTTCCAGTGATGACCTTCGCAATGTGACTTGGAGAGGGGCAGACATCCTGCGGGGGAGTCCGTCATACACCCAAGCAAGCCTGGGGCTGCTGACGCCTGTGTCTGGCACCCAAGAGCAGACAAAGACTCTAAGGGATAGTCCCAATGTGGAGGCCGCCCATCTGGCGCGACCTATTTATGGCTTGGCTGTGGAAACCAAGGGATTCCTGCAGGGGGCGCCAGCTGGCGGAGAGAAGTCTGGGGCCCTCCCCCAGCAGTATCCTGCATCGGGAGAAAACAAGTCCAAGGATGAATCCCAGTCCCTGTTACGGAGGCGTAGAGGCTCCGGTGTTTTTTGTGCCAATTGCCTGACCACAAAGACCTCTCTCTGGCGAAAGAATGCAAATGGCGGATATGTATGCAACGCGTGTGGCCTCTACCAGAAGCTTCACTCGACTCCCAGGCCTTTAAACATCATTAAACAAAACAACGGTGAGCAGATTATTAGGAGGAGAACAAGAAAGCGCCTTAACCCAGAGGCACTTCAGGCTGAGCAGCTCAACAAACAGCAGAGGGGCAGCAATGAGGAGCAAGTCAATGGAAGCCCGTTAGAGAGGAGGTCAGAAGATCATCTAACTGAAAGTCACCAGAGAGAAATTCCACTCCCCAGCCTAAGTAAATACGAAGCCCAGGGTTCATTGACTAAAAGCCATTCTGCTCAGCAGCCAGTCCTGGTCAGCCAAACTCTGGATATTCACAAAAGGATGCAACCTTTGCACATTCAGATAAAAAGTCCTCAGGAAAGTACTGGAGATCCAGGAAATAGTTCATCCGTATCTGAAGGGAAAGGAAGTTCTGAGAGAGGCAGTCCTATAGAAAAGTACATGAGACCTGCGAAACACCCAAATTATTCACCACCAGGCAGCCCTATTGAAAAGTACCAGTACCCACTTTTTGGACTTCCCTTTGTACATAATGACTTCCAGAGTGAAGCTGATTGGCTGCGGTTCTGGAGTAAATATAAGCTCTCCGTTCCTGGGAATCCGCACTACTTGAGTCACGTGCCTGGCCTACCAAATCCTTGCCAAAACTATGTGCCTTATCCCACCTTCAATCTGCCTCCTCATTTTTCAGCTGTTGGATCAGACAATGACATTCCTCTAGATTTGGCGATCAAGCATTCCAGACCTGGGCCAACTGCAAACGGTGCCTCCAAGGAGAAAACGAAGGCACCACCAAATGTAAAAAATGAAGGTCCCTTGAATGTAGTAAAAACAGAGAAAGTTGATAGAAGTACTCAAGATGAACTTTCAACAAAATGTGTGCACTGTGGCATTGTCTTTCTGGATGAAGTGATGTATGCTTTGCATATGAGTTGCCATGGTGACAGTGGACCTTTCCAGTGCAGCATATGCCAGCATCTTTGCACGGACAAATATGACTTCACAACACATATCCAGAGGGGCCTGCATAGGAACAATGCACAAGTGGAAAAAAATGGAAAACCTAAAGAGTAA	MQLFLFLFFNLLLKIFPAEHCWISPIALCDGWCISDMVRKKNPPLRNVASEGEGQILEPIGTESKVSGKNKEFSADQMSENTDQSDAAELNHKEEHSLHVQDPSSSSKKDLKSAVLSEKAGFNYESPSKGGNFPSFPHDEVTDRNMLAFSSPAAGGVCEPLKSPQRAEADDPQDMACTPSGDSLETKEDQKMSPKATEETGQAQSGQANCQGLSPVSVASKNPQVPSDGGVRLNKSKTDLLVNDNPDPAPLSPELQDFKCNICGYGYYGNDPTDLIKHFRKYHLGLHNRTRQDAELDSKILALHNMVQFSHSKDFQKVNRSVFSGVLQDINSSRPVLLNGTYDVQVTSGGTFIGIGRKTPDCQGNTKYFRCKFCNFTYMGNSSTELEQHFLQTHPNKIKASLPSSEVAKPSEKNSNKSIPALQSSDSGDLGKWQDKITVKAGDDTPVGYSVPIKPLDSSRQNGTEATSYYWCKFCSFSCESSSSLKLLEHYGKQHGAVQSGGLNPELNDKLSRGSVINQNDLAKSSEGETMTKTDKSSSGAKKKDFSSKGAEDNMVTSYNCQFCDFRYSKSHGPDVIVVGPLLRHYQQLHNIHKCTIKHCPFCPRGLCSPEKHLGEITYPFACRKSNCSHCALLLLHLSPGAAGSSRVKHQCHQCSFTTPDVDVLLFHYESVHESQASDVKQEANHLQGSDGQQSVKESKEHSCTKCDFITQVEEEISRHYRRAHSCYKCRQCSFTAADTQSLLEHFNTVHCQEQDITTANGEEDGHAISTIKEEPKIDFRVYNLLTPDSKMGEPVSESVVKREKLEEKDGLKEKVWTESSSDDLRNVTWRGADILRGSPSYTQASLGLLTPVSGTQEQTKTLRDSPNVEAAHLARPIYGLAVETKGFLQGAPAGGEKSGALPQQYPASGENKSKDESQSLLRRRRGSGVFCANCLTTKTSLWRKNANGGYVCNACGLYQKLHSTPRPLNIIKQNNGEQIIRRRTRKRLNPEALQAEQLNKQQRGSNEEQVNGSPLERRSEDHLTESHQREIPLPSLSKYEAQGSLTKSHSAQQPVLVSQTLDIHKRMQPLHIQIKSPQESTGDPGNSSSVSEGKGSSERGSPIEKYMRPAKHPNYSPPGSPIEKYQYPLFGLPFVHNDFQSEADWLRFWSKYKLSVPGNPHYLSHVPGLPNPCQNYVPYPTFNLPPHFSAVGSDNDIPLDLAIKHSRPGPTANGASKEKTKAPPNVKNEGPLNVVKTEKVDRSTQDELSTKCVHCGIVFLDEVMYALHMSCHGDSGPFQCSICQHLCTDKYDFTTHIQRGLHRNNAQVEKNGKPKE_	GATA|GATA zinc finger@Zap1_zf2|Zap1 zinc finger 2@Actin_micro|Putative actin-like family@zf_C2H2_ZHX|Zinc-fingers and homeoboxes C2H2 finger domain
ENST00000539595.5	TRPT1	-	chr11	non-coding	non-coding	-	non-coding_transcript
NM_001033678.3	TRPT1	-	chr11	coding	ATGAACTTCTCTGGAGGAGGGAGGCAGGAAGCAGCAGGGTCCAGGGGTAGAAGGGCTCCCAGACCCCGAGAACAGGACCGAGACGTGCAGCTGTCCAAGGCTCTGTCCTATGCCCTGCGCCATGGGGCCTTGAAGCTGGGGCTTCCCATGGGAGCTGATGGCTTCGTGCCCCTGGGCACCCTCCTGCAGTTGCCCCAGTTCCGCGGCTTCTCTGCTGAAGATGTGCAGCGCGTGGTGGACACCAATAGGAAGCAGCGGTTCGCCCTGCAGCTGGGGGATCCCAGCACTGGCCTTCTCATCCGGGCCAACCAGGGCCATTCCCTGCAGGTACCTAAGTTGGAGCTGATGCCCCTGGAGACACCGCAGGCCCTGCCCCCGATGCTAGTCCATGGTACATTCTGGAAGCACTGGCCATCCATCCTACTCAAAGGCCTGTCCTGCCAGGGAAGGACGCACATTCACCTGGCCCCAGGACTGCCTGGAGACCCCGGTATCATCAGTGGCATGCGGTCCCATTGTGAAATAGCTGTGTTCATCGATGGACCCCTGGCTCTGGCAGATGGAATACCCTTCTTCCGCTCTGCCAATGGGGTGATTCTGACTCCAGGGAATACTGATGGCTTCCTCCTTCCCAAGTACTTCAAGGAGGCCCTGCAGCTACGCCCTACCCGAAAGCCCCTTTCCTTGGCTGGTGATGAAGAGACAGAGTGTCAGAGTAGCCCCAAGCACAGCTCCAGAGAAAGGAGGAGGATCCAACAATAA	MNFSGGGRQEAAGSRGRRAPRPREQDRDVQLSKALSYALRHGALKLGLPMGADGFVPLGTLLQLPQFRGFSAEDVQRVVDTNRKQRFALQLGDPSTGLLIRANQGHSLQVPKLELMPLETPQALPPMLVHGTFWKHWPSILLKGLSCQGRTHIHLAPGLPGDPGIISGMRSHCEIAVFIDGPLALADGIPFFRSANGVILTPGNTDGFLLPKYFKEALQLRPTRKPLSLAGDEETECQSSPKHSSRERRRIQQ_	PTS_2-RNA|RNA 2'-phosphotransferase, Tpt1 / KptA family
NM_001160389.1	TRPT1	-	chr11	coding	ATGAACTTCTCTGGAGGAGGGAGGCAGGAAGCAGCAGGGTCCAGGGGTAGAAGGGCTCCCAGACCCCGAGAACAGGACCGAGACGTGCAGCTGTCCAAGGCTCTGTCCTATGCCCTGCGCCATGGGGCCTTGAAGCTGGGGCTTCCCATGGGAGCTGATGGCTTCGTGCCCCTGGGCACCCTCCTGCAGTTGCCCCAGTTCCGCGGCTTCTCTGCTGAAGATGTGCAGCGCGTGGTGGACACCAATAGGAAGCAGCGGTTCGCCCTGCAGCTGGGGGATCCCAGCACTGGCCTTCTCATCCGGGCCAACCAGGGCCATTCCCTGCAGGTCGGGGTACCTAAGTTGGAGCTGATGCCCCTGGAGACACCGCAGGCCCTGCCCCCGATGCTAGTCCATGGTACATTCTGGAAGCACTGGCCATCCATCCTACTCAAAGGCCTGTCCTGCCAGGGAAGGACGCACATTCACCTGGCCCCAGGACTGCCTGGAGACCCCGGTATCATCAGTGGCATGCGGTCCCATTGTGAAATAGCTGTGTTCATCGATGGACCCCTGGCTCTGGCAGATGGAATACCCTTCTTCCGCTCTGCCAATGGGGTGATTCTGACTCCAGGGAATACTGATGGCTTCCTCCTTCCCAAGTACTTCAAGGAGGCCCTGCAGCTACGCCCTACCCGAAAGCCCCTTTCCTTGGCTGGTGATGAAGAGACAGAGTGTCAGAGTAGCCCCAAGCACAGCTCCAGAGAAAGGAGGAGGATCCAACAATAA	MNFSGGGRQEAAGSRGRRAPRPREQDRDVQLSKALSYALRHGALKLGLPMGADGFVPLGTLLQLPQFRGFSAEDVQRVVDTNRKQRFALQLGDPSTGLLIRANQGHSLQVGVPKLELMPLETPQALPPMLVHGTFWKHWPSILLKGLSCQGRTHIHLAPGLPGDPGIISGMRSHCEIAVFIDGPLALADGIPFFRSANGVILTPGNTDGFLLPKYFKEALQLRPTRKPLSLAGDEETECQSSPKHSSRERRRIQQ_	PTS_2-RNA|RNA 2'-phosphotransferase, Tpt1 / KptA family
NM_031472.3	TRPT1	-	chr11	coding	ATGGGAGCTGATGGCTTCGTGCCCCTGGGCACCCTCCTGCAGTTGCCCCAGTTCCGCGGCTTCTCTGCTGAAGATGTGCAGCGCGTGGTGGACACCAATAGGAAGCAGCGGTTCGCCCTGCAGCTGGGGGATCCCAGCACTGGCCTTCTCATCCGGGCCAACCAGGGCCATTCCCTGCAGGTACCTAAGTTGGAGCTGATGCCCCTGGAGACACCGCAGGCCCTGCCCCCGATGCTAGTCCATGGTACATTCTGGAAGCACTGGCCATCCATCCTACTCAAAGGCCTGTCCTGCCAGGGAAGGACGCACATTCACCTGGCCCCAGGACTGCCTGGAGACCCCGGTATCATCAGTGGCATGCGGTCCCATTGTGAAATAGCTGTGTTCATCGATGGACCCCTGGCTCTGGCAGATGGAATACCCTTCTTCCGCTCTGCCAATGGGGTGATTCTGACTCCAGGGAATACTGATGGCTTCCTCCTTCCCAAGTACTTCAAGGAGGCCCTGCAGCTACGCCCTACCCGAAAGCCCCTTTCCTTGGCTGGTGATGAAGAGACAGAGTGTCAGAGTAGCCCCAAGCACAGCTCCAGAGAAAGGAGGAGGATCCAACAATAA	MGADGFVPLGTLLQLPQFRGFSAEDVQRVVDTNRKQRFALQLGDPSTGLLIRANQGHSLQVPKLELMPLETPQALPPMLVHGTFWKHWPSILLKGLSCQGRTHIHLAPGLPGDPGIISGMRSHCEIAVFIDGPLALADGIPFFRSANGVILTPGNTDGFLLPKYFKEALQLRPTRKPLSLAGDEETECQSSPKHSSRERRRIQQ_	PTS_2-RNA|RNA 2'-phosphotransferase, Tpt1 / KptA family
ENST00000338560.11	TRPV2	+	chr17	coding	ATGACCTCACCCTCCAGCTCTCCAGTTTTCAGGTTGGAGACATTAGATGGAGGCCAAGAAGATGGCTCTGAGGCGGACAGAGGAAAGCTGGATTTTGGGAGCGGGCTGCCTCCCATGGAGTCACAGTTCCAGGGCGAGGACCGGAAATTCGCCCCTCAGATAAGAGTCAACCTCAACTACCGAAAGGGAACAGGTGCCAGTCAGCCGGATCCAAACCGATTTGACCGAGATCGGCTCTTCAATGCGGTCTCCCGGGGTGTCCCCGAGGATCTGGCTGGACTTCCAGAGTACCTGAGCAAGACCAGCAAGTACCTCACCGACTCGGAATACACAGAGGGCTCCACAGGTAAGACGTGCCTGATGAAGGCTGTGCTGAACCTTAAGGACGGAGTCAATGCCTGCATTCTGCCACTGCTGCAGATCGACAGGGACTCTGGCAATCCTCAGCCCCTGGTAAATGCCCAGTGCACAGATGACTATTACCGAGGCCACAGCGCTCTGCACATCGCCATTGAGAAGAGGAGTCTGCAGTGTGTGAAGCTCCTGGTGGAGAATGGGGCCAATGTGCATGCCCGGGCCTGCGGCCGCTTCTTCCAGAAGGGCCAAGGGACTTGCTTTTATTTCGGTGAGCTACCCCTCTCTTTGGCCGCTTGCACCAAGCAGTGGGATGTGGTAAGCTACCTCCTGGAGAACCCACACCAGCCCGCCAGCCTGCAGGCCACTGACTCCCAGGGCAACACAGTCCTGCATGCCCTAGTGATGATCTCGGACAACTCAGCTGAGAACATTGCACTGGTGACCAGCATGTATGATGGGCTCCTCCAAGCTGGGGCCCGCCTCTGCCCTACCGTGCAGCTTGAGGACATCCGCAACCTGCAGGATCTCACGCCTCTGAAGCTGGCCGCCAAGGAGGGCAAGATCGAGATTTTCAGGCACATCCTGCAGCGGGAGTTTTCAGGACTGAGCCACCTTTCCCGAAAGTTCACCGAGTGGTGCTATGGGCCTGTCCGGGTGTCGCTGTATGACCTGGCTTCTGTGGACAGCTGTGAGGAGAACTCAGTGCTGGAGATCATTGCCTTTCATTGCAAGAGCCCGCACCGACACCGAATGGTCGTTTTGGAGCCCCTGAACAAACTGCTGCAGGCGAAATGGGATCTGCTCATCCCCAAGTTCTTCTTAAACTTCCTGTGTAATCTGATCTACATGTTCATCTTCACCGCTGTTGCCTACCATCAGCCTACCCTGAAGAAGCAGGCCGCCCCTCACCTGAAAGCGGAGGTTGGAAACTCCATGCTGCTGACGGGCCACATCCTTATCCTGCTAGGGGGGATCTACCTCCTCGTGGGCCAGCTGTGGTACTTCTGGCGGCGCCACGTGTTCATCTGGATCTCGTTCATAGACAGCTACTTTGAAATCCTCTTCCTGTTCCAGGCCCTGCTCACAGTGGTGTCCCAGGTGCTGTGTTTCCTGGCCATCGAGTGGTACCTGCCCCTGCTTGTGTCTGCGCTGGTGCTGGGCTGGCTGAACCTGCTTTACTATACACGTGGCTTCCAGCACACAGGCATCTACAGTGTCATGATCCAGAAGGTCATCCTGCGGGACCTGCTGCGCTTCCTTCTGATCTACTTAGTCTTCCTTTTCGGCTTCGCTGTAGCCCTGGTGAGCCTGAGCCAGGAGGCTTGGCGCCCCGAAGCTCCTACAGGCCCCAATGCCACAGAGTCAGTGCAGCCCATGGAGGGACAGGAGGACGAGGGCAACGGGGCCCAGTACAGGGGTATCCTGGAAGCCTCCTTGGAGCTCTTCAAATTCACCATCGGCATGGGCGAGCTGGCCTTCCAGGAGCAGCTGCACTTCCGCGGCATGGTGCTGCTGCTGCTGCTGGCCTACGTGCTGCTCACCTACATCCTGCTGCTCAACATGCTCATCGCCCTCATGAGCGAGACCGTCAACAGTGTCGCCACTGACAGCTGGAGCATCTGGAAGCTGCAGAAAGCCATCTCTGTCCTGGAGATGGAGAATGGCTATTGGTGGTGCAGGAAGAAGCAGCGGGCAGGTGTGATGCTGACCGTTGGCACTAAGCCAGATGGCAGCCCCGATGAGCGCTGGTGCTTCAGGGTGGAGGAGGTGAACTGGGCTTCATGGGAGCAGACGCTGCCTACGCTGTGTGAGGACCCGTCAGGGGCAGGTGTCCCTCGAACTCTCGAGAACCCTGTCCTGGCTTCCCCTCCCAAGGAGGATGAGGATGGTGCCTCTGAGGAAAACTATGTGCCCGTCCAGCTCCTCCAGTCCAACTGA	MTSPSSSPVFRLETLDGGQEDGSEADRGKLDFGSGLPPMESQFQGEDRKFAPQIRVNLNYRKGTGASQPDPNRFDRDRLFNAVSRGVPEDLAGLPEYLSKTSKYLTDSEYTEGSTGKTCLMKAVLNLKDGVNACILPLLQIDRDSGNPQPLVNAQCTDDYYRGHSALHIAIEKRSLQCVKLLVENGANVHARACGRFFQKGQGTCFYFGELPLSLAACTKQWDVVSYLLENPHQPASLQATDSQGNTVLHALVMISDNSAENIALVTSMYDGLLQAGARLCPTVQLEDIRNLQDLTPLKLAAKEGKIEIFRHILQREFSGLSHLSRKFTEWCYGPVRVSLYDLASVDSCEENSVLEIIAFHCKSPHRHRMVVLEPLNKLLQAKWDLLIPKFFLNFLCNLIYMFIFTAVAYHQPTLKKQAAPHLKAEVGNSMLLTGHILILLGGIYLLVGQLWYFWRRHVFIWISFIDSYFEILFLFQALLTVVSQVLCFLAIEWYLPLLVSALVLGWLNLLYYTRGFQHTGIYSVMIQKVILRDLLRFLLIYLVFLFGFAVALVSLSQEAWRPEAPTGPNATESVQPMEGQEDEGNGAQYRGILEASLELFKFTIGMGELAFQEQLHFRGMVLLLLLAYVLLTYILLLNMLIALMSETVNSVATDSWSIWKLQKAISVLEMENGYWWCRKKQRAGVMLTVGTKPDGSPDERWCFRVEEVNWASWEQTLPTLCEDPSGAGVPRTLENPVLASPPKEDEDGASEENYVPVQLLQSN_	Ion_trans|Ion transport protein@Ank_2|Ankyrin repeats (3 copies)@Ank|Ankyrin repeat@Ank_5|Ankyrin repeats (many copies)@Ank_4|Ankyrin repeats (many copies)@Ank_3|Ankyrin repeat
XM_005256676.1	TRPV2	+	chr17	coding	ATGACCTCACCCTCCAGCTCTCCAGTTTTCAGGTTGGAGACATTAGATGGAGGCCAAGAAGATGGCTCTGAGGCGGACAGAGGAAAGCTGGATTTTGGGAGCGGGCTGCCTCCCATGGAGTCACAGTTCCAGGGCGAGGACCGGAAATTCGCCCCTCAGATAAGAGTCAACCTCAACTACCGAAAGGGAACAGGTGCCAGTCAGCCGGATCCAAACCGATTTGACCGAGATCGGCTCTTCAATGCGGTCTCCCGGGGTGTCCCCGAGGATCTGGCTGGACTTCCAGAGTACCTGAGCAAGACCAGCAAGTACCTCACCGACTCGGAATACACAGAGGGCTCCACAGGTAAGACGTGCCTGATGAAGGCTGTGCTGAACCTTAAGGACGGAGTCAATGCCTGCATTCTGCCACTGCTGCAGATCGACAGGGACTCTGGCAATCCTCAGCCCCTGGTAAATGCCCAGTGCACAGATGACTATTACCGAGGCCACAGCGCTCTGCACATCGCCATTGAGAAGAGGAGTCTGCAGTGTGTGAAGCTCCTGGTGGAGAATGGGGCCAATGTGCATGCCCGGGCCTGCGGCCGCTTCTTCCAGAAGGGCCAAGGGACTTGCTTTTATTTCGGTGAGCTACCCCTCTCTTTGGCCGCTTGCACCAAGCAGTGGGATGTGGTAAGCTACCTCCTGGAGAACCCACACCAGCCCGCCAGCCTGCAGGCCACTGACTCCCAGGGCAACACAGTCCTGCATGCCCTAGTGATGATCTCGGACAACTCAGCTGAGAACATTGCACTGGTGACCAGCATGTATGATGGGCTCCTCCAAGCTGGGGCCCGCCTCTGCCCTACCGTGCAGCTTGAGGACATCCGCAACCTGCAGGATCTCACGCCTCTGAAGCTGGCCGCCAAGGAGGGCAAGATCGAGATTTTCAGGCACATCCTGCAGCGGGAGTTTTCAGGACTGAGCCACCTTTCCCGAAAGTTCACCGAGTGGTGCTATGGGCCTGTCCGGGTGTCGCTGTATGACCTGGCTTCTGTGGACAGCTGTGAGGAGAACTCAGTGCTGGAGATCATTGCCTTTCATTGCAAGAGCCCGCACCGACACCGAATGGTCGTTTTGGAGCCCCTGAACAAACTGCTGCAGGCGAAATGGGATCTGCTCATCCCCAAGTTCTTCTTAAACTTCCTGTGTAATCTGATCTACATGTTCATCTTCACCGCTGTTGCCTACCATCAGCCTACCCTGAAGAAGGCCGCCCCTCACCTGAAAGCGGAGGTTGGAAACTCCATGCTGCTGACGGGCCACATCCTTATCCTGCTAGGGGGGATCTACCTCCTCGTGGGCCAGCTGTGGTACTTCTGGCGGCGCCACGTGTTCATCTGGATCTCGTTCATAGACAGCTACTTTGAAATCCTCTTCCTGTTCCAGGCCCTGCTCACAGTGGTGTCCCAGGTGCTGTGTTTCCTGGCCATCGAGTGGTACCTGCCCCTGCTTGTGTCTGCGCTGGTGCTGGGCTGGCTGAACCTGCTTTACTATACACGTGGCTTCCAGCACACAGGCATCTACAGTGTCATGATCCAGAAGGTCATCCTGCGGGACCTGCTGCGCTTCCTTCTGATCTACTTAGTCTTCCTTTTCGGCTTCGCTGTAGCCCTGGTGAGCCTGAGCCAGGAGGCTTGGCGCCCCGAAGCTCCTACAGGCCCCAATGCCACAGAGTCAGTGCAGCCCATGGAGGGACAGGAGGACGAGGGCAACGGGGCCCAGTACAGGGGTATCCTGGAAGCCTCCTTGGAGCTCTTCAAATTCACCATCGGCATGGGCGAGCTGGCCTTCCAGGAGCAGCTGCACTTCCGCGGCATGGTGCTGCTGCTGCTGCTGGCCTACGTGCTGCTCACCTACATCCTGCTGCTCAACATGCTCATCGCCCTCATGAGCGAGACCGTCAACAGTGTCGCCACTGACAGCTGGAGCATCTGGAAGCTGCAGAAAGCCATCTCTGTCCTGGAGATGGAGAATGGCTATTGGTGGTGCAGGAAGAAGCAGCGGGCAGGTGTGATGCTGACCGTTGGCACTAAGCCAGATGGCAGCCCCGATGAGCGCTGGTGCTTCAGGGTGGAGGAGGTGAACTGGGCTTCATGGGAGCAGACGCTGCCTACGCTGTGTGAGGACCCGTCAGGGGCAGGTGTCCCTCGAACTCTCGAGAACCCTGTCCTGGCTTCCCCTCCCAAGGAGGATGAGGATGGTGCCTCTGAGGAAAACTATGTGCCCGTCCAGCTCCTCCAGTCCAACTGA	MTSPSSSPVFRLETLDGGQEDGSEADRGKLDFGSGLPPMESQFQGEDRKFAPQIRVNLNYRKGTGASQPDPNRFDRDRLFNAVSRGVPEDLAGLPEYLSKTSKYLTDSEYTEGSTGKTCLMKAVLNLKDGVNACILPLLQIDRDSGNPQPLVNAQCTDDYYRGHSALHIAIEKRSLQCVKLLVENGANVHARACGRFFQKGQGTCFYFGELPLSLAACTKQWDVVSYLLENPHQPASLQATDSQGNTVLHALVMISDNSAENIALVTSMYDGLLQAGARLCPTVQLEDIRNLQDLTPLKLAAKEGKIEIFRHILQREFSGLSHLSRKFTEWCYGPVRVSLYDLASVDSCEENSVLEIIAFHCKSPHRHRMVVLEPLNKLLQAKWDLLIPKFFLNFLCNLIYMFIFTAVAYHQPTLKKAAPHLKAEVGNSMLLTGHILILLGGIYLLVGQLWYFWRRHVFIWISFIDSYFEILFLFQALLTVVSQVLCFLAIEWYLPLLVSALVLGWLNLLYYTRGFQHTGIYSVMIQKVILRDLLRFLLIYLVFLFGFAVALVSLSQEAWRPEAPTGPNATESVQPMEGQEDEGNGAQYRGILEASLELFKFTIGMGELAFQEQLHFRGMVLLLLLAYVLLTYILLLNMLIALMSETVNSVATDSWSIWKLQKAISVLEMENGYWWCRKKQRAGVMLTVGTKPDGSPDERWCFRVEEVNWASWEQTLPTLCEDPSGAGVPRTLENPVLASPPKEDEDGASEENYVPVQLLQSN_	Ion_trans|Ion transport protein@Ank_2|Ankyrin repeats (3 copies)@Ank|Ankyrin repeat@Ank_5|Ankyrin repeats (many copies)@Ank_4|Ankyrin repeats (many copies)@Ank_3|Ankyrin repeat
XM_006721541.3	TRPV2	+	chr17	coding	ATGACCTCACCCTCCAGCTCTCCAGTTTTCAGGTTGGAGACATTAGATGGAGGCCAAGAAGATGGCTCTGAGGCGGACAGAGGAAAGCTGGATTTTGGGAGCGGGCTGCCTCCCATGGAGTCACAGTTCCAGGGCGAGGACCGGAAATTCGCCCCTCAGATAAGAGTCAACCTCAACTACCGAAAGGGAACAGGTGCCAGTCAGCCGGATCCAAACCGATTTGACCGAGATCGGCTCTTCAATGCGGTCTCCCGGGGTGTCCCCGAGGATCTGGCTGGACTTCCAGAGTACCTGAGCAAGACCAGCAAGTACCTCACCGACTCGGAATACACAGAGGGCTCCACAGGTAAGACGTGCCTGATGAAGGCTGTGCTGAACCTTAAGGACGGAGTCAATGCCTGCATTCTGCCACTGCTGCAGATCGACAGGGACTCTGGCAATCCTCAGCCCCTGGTAAATGCCCAGTGCACAGATGACTATTACCGAGGCCACAGCGCTCTGCACATCGCCATTGAGAAGAGGAGTCTGCAGTGTGTGAAGCTCCTGGTGGAGAATGGGGCCAATGTGCATGCCCGGGCCTGCGGCCGCTTCTTCCAGAAGGGCCAAGGGACTTGCTTTTATTTCGGTGAGCTACCCCTCTCTTTGGCCGCTTGCACCAAGCAGTGGGATGTGGTAAGCTACCTCCTGGAGAACCCACACCAGCCCGCCAGCCTGCAGGCCACTGACTCCCAGGGCAACACAGTCCTGCATGCCCTAGTGATGATCTCGGACAACTCAGCTGAGAACATTGCACTGGTGACCAGCATGTATGATGGGCTCCTCCAAGCTGGGGCCCGCCTCTGCCCTACCGTGCAGCTTGAGGACATCCGCAACCTGCAGGATCTCACGCCTCTGAAGCTGGCCGCCAAGGAGGGCAAGATCGAGATTTTCAGGCACATCCTGCAGCGGGAGTTTTCAGGACTGAGCCACCTTTCCCGAAAGTTCACCGAGTGGTGCTATGGGCCTGTCCGGGTGTCGCTGTATGACCTGGCTTCTGTGGACAGCTGTGAGGAGAACTCAGTGCTGGAGATCATTGCCTTTCATTGCAAGAGCCCGCACCGACACCGAATGGTCGTTTTGGAGCCCCTGAACAAACTGCTGCAGGCGAAATGGGATCTGCTCATCCCCAAGTTCTTCTTAAACTTCCTGTGTAATCTGATCTACATGTTCATCTTCACCGCTGTTGCCTACCATCAGCCTACCCTGAAGAAGCAGGCCGCCCCTCACCTGAAAGCGGAGGTTGGAAACTCCATGCTGCTGACGGGCCACATCCTTATCCTGCTAGGGGGGATCTACCTCCTCGTGGGCCAGCTGTGGTACTTCTGGCGGCGCCACGTGTTCATCTGGATCTCGTTCATAGACAGCTACTTTGAAATCCTCTTCCTGTTCCAGGCCCTGCTCACAGTGGTGTCCCAGGTGCTGTGTTTCCTGGCCATCGAGTGGTACCTGCCCCTGCTTGTGTCTGCGCTGGTGCTGGGCTGGCTGAACCTGCTTTACTATACACGTGGCTTCCAGCACACAGGCATCTACAGTGTCATGATCCAGAAGGTCATCCTGCGGGACCTGCTGCGCTTCCTTCTGATCTACTTAGTCTTCCTTTTCGGCTTCGCTGTAGCCCTGGTGAGCCTGAGCCAGGAGGCTTGGCGCCCCGAAGCTCCTACAGGCCCCAATGCCACAGAGTCAGTGCAGCCCATGGAGGGACAGGAGGACGAGGGCAACGGGGCCCAGTACAGGGGTATCCTGGAAGCCTCCTTGGAGCTCTTCAAATTCACCATCGGCATGGGCGAGCTGGCCTTCCAGGAGCAGCTGCACTTCCGCGGCATGGTGCTGCTGCTGCTGCTGGCCTACGTGCTGCTCACCTACATCCTGCTGCTCAACATGCTCATCGCCCTCATGAGCGAGACCGTCAACAGTGTCGCCACTGACAGCTGGAGCATCTGGAAGCTGCAGAAAGCCATCTCTGTCCTGGAGATGGAGAATGGCTATTGGTGGTGCAGGAAGAAGCAGCGGGCAGGTGTGATGCTGACCGTTGGCACTAAGCCAGATGGCAGCCCCGATGAGCGCTGGTGCTTCAGGGTGGAGGAGGTGAACTGGGCTTCATGGGAGCAGACGCTGCCTACGCTGTGTGAGGACCCGTCAGGGGCAGGTGTCCCTCGTGAGTAG	MTSPSSSPVFRLETLDGGQEDGSEADRGKLDFGSGLPPMESQFQGEDRKFAPQIRVNLNYRKGTGASQPDPNRFDRDRLFNAVSRGVPEDLAGLPEYLSKTSKYLTDSEYTEGSTGKTCLMKAVLNLKDGVNACILPLLQIDRDSGNPQPLVNAQCTDDYYRGHSALHIAIEKRSLQCVKLLVENGANVHARACGRFFQKGQGTCFYFGELPLSLAACTKQWDVVSYLLENPHQPASLQATDSQGNTVLHALVMISDNSAENIALVTSMYDGLLQAGARLCPTVQLEDIRNLQDLTPLKLAAKEGKIEIFRHILQREFSGLSHLSRKFTEWCYGPVRVSLYDLASVDSCEENSVLEIIAFHCKSPHRHRMVVLEPLNKLLQAKWDLLIPKFFLNFLCNLIYMFIFTAVAYHQPTLKKQAAPHLKAEVGNSMLLTGHILILLGGIYLLVGQLWYFWRRHVFIWISFIDSYFEILFLFQALLTVVSQVLCFLAIEWYLPLLVSALVLGWLNLLYYTRGFQHTGIYSVMIQKVILRDLLRFLLIYLVFLFGFAVALVSLSQEAWRPEAPTGPNATESVQPMEGQEDEGNGAQYRGILEASLELFKFTIGMGELAFQEQLHFRGMVLLLLLAYVLLTYILLLNMLIALMSETVNSVATDSWSIWKLQKAISVLEMENGYWWCRKKQRAGVMLTVGTKPDGSPDERWCFRVEEVNWASWEQTLPTLCEDPSGAGVPRE_	Ion_trans|Ion transport protein@Ank_2|Ankyrin repeats (3 copies)@Ank|Ankyrin repeat@Ank_5|Ankyrin repeats (many copies)@Ank_4|Ankyrin repeats (many copies)@Ank_3|Ankyrin repeat
XM_011523922.1	TRPV2	+	chr17	coding	ATGACCTCACCCTCCAGCTCTCCAGTTTTCAGGTTGGAGACATTAGATGGAGGCCAAGAAGATGGCTCTGAGGCGGACAGAGGAAAGCTGGATTTTGGGAGCGGGCTGCCTCCCATGGAGTCACAGTTCCAGGGCGAGGACCGGAAATTCGCCCCTCAGATAAGAGTCAACCTCAACTACCGAAAGGGAACAGGTGCCAGTCAGCCGGATCCAAACCGATTTGACCGAGATCGGCTCTTCAATGCGGTCTCCCGGGGTGTCCCCGAGGATCTGGCTGGACTTCCAGAGTACCTGAGCAAGACCAGCAAGTACCTCACCGACTCGGAATACACAGAGGGCTCCACAGGTAAGACGTGCCTGATGAAGGCTGTGCTGAACCTTAAGGACGGAGTCAATGCCTGCATTCTGCCACTGCTGCAGATCGACAGGGACTCTGGCAATCCTCAGCCCCTGGTAAATGCCCAGTGCACAGATGACTATTACCGAGGCCACAGCGCTCTGCACATCGCCATTGAGAAGAGGAGTCTGCAGTGTGTGAAGCTCCTGGTGGAGAATGGGGCCAATGTGCATGCCCGGGCCTGCGGCCGCTTCTTCCAGAAGGGCCAAGGGACTTGCTTTTATTTCGGTGAGCTACCCCTCTCTTTGGCCGCTTGCACCAAGCAGTGGGATGTGGTAAGCTACCTCCTGGAGAACCCACACCAGCCCGCCAGCCTGCAGGCCACTGACTCCCAGGGCAACACAGTCCTGCATGCCCTAGTGATGATCTCGGACAACTCAGCTGAGAACATTGCACTGGTGACCAGCATGTATGATGGGCTCCTCCAAGCTGGGGCCCGCCTCTGCCCTACCGTGCAGCTTGAGGACATCCGCAACCTGCAGGATCTCACGCCTCTGAAGCTGGCCGCCAAGGAGGGCAAGATCGAGATTTTCAGGCACATCCTGCAGCGGGAGTTTTCAGGACTGAGCCACCTTTCCCGAAAGTTCACCGAGTGGTGCTATGGGCCTGTCCGGGTGTCGCTGTATGACCTGGCTTCTGTGGACAGCTGTGAGGAGAACTCAGTGCTGGAGATCATTGCCTTTCATTGCAAGAGCCCGCACCGACACCGAATGGTCGTTTTGGAGCCCCTGAACAAACTGCTGCAGGCGAAATGGGATCTGCTCATCCCCAAGTTCTTCTTAAACTTCCTGTGTAATCTGATCTACATGTTCATCTTCACCGCTGTTGCCTACCATCAGCCTACCCTGAAGAAGCAGGCCGCCCCTCACCTGAAAGCGGAGGTTGGAAACTCCATGCTGCTGACGGGCCACATCCTTATCCTGCTAGGGGGGATCTACCTCCTCGTGGGCCAGCTGTGGTACTTCTGGCGGCGCCACGTGTTCATCTGGATCTCGTTCATAGACAGCTACTTTGAAATCCTCTTCCTGTTCCAGGCCCTGCTCACAGTGGTGTCCCAGGTGCTGTGTTTCCTGGCCATCGAGTGGTACCTGCCCCTGCTTGTGTCTGCGCTGGTGCTGGGCTGGCTGAACCTGCTTTACTATACACGTGGCTTCCAGCACACAGGCATCTACAGTGTCATGATCCAGAAGGTCATCCTGCGGGACCTGCTGCGCTTCCTTCTGATCTACTTAGTCTTCCTTTTCGGCTTCGCTGTAGCCCTGGTGAGCCTGAGCCAGGAGGCTTGGCGCCCCGAAGCTCCTACAGGCCCCAATGCCACAGAGTCAGTGCAGCCCATGGAGGGACAGGAGGACGAGGGCAACGGGGCCCAGTACAGGGGTATCCTGGAAGCCTCCTTGGAGCTCTTCAAATTCACCATCGGCATGGGCGAGCTGGCCTTCCAGGAGCAGCTGCACTTCCGCGGCATGGTGCTGCTGCTGCTGCTGGCCTACGTGCTGCTCACCTACATCCTGCTGCTCAACATGCTCATCGCCCTCATGAGCGAGACCGTCAACAGTGTCGCCACTGACAGCTGGAGCATCTGGAAGCTGCAGAAAGCCATCTCTGTCCTGGAGATGGAGAATGGCTATTGGTGGTGCAGGAAGAAGCAGCGGGCAGGTGTGATGCTGACCGTTGGCACTAAGCCAGATGGCAGCCCCGATGAGCGCTGGTGCTTCAGGAACTCTCGAGAACCCTGTCCTGGCTTCCCCTCCCAAGGAGGATGA	MTSPSSSPVFRLETLDGGQEDGSEADRGKLDFGSGLPPMESQFQGEDRKFAPQIRVNLNYRKGTGASQPDPNRFDRDRLFNAVSRGVPEDLAGLPEYLSKTSKYLTDSEYTEGSTGKTCLMKAVLNLKDGVNACILPLLQIDRDSGNPQPLVNAQCTDDYYRGHSALHIAIEKRSLQCVKLLVENGANVHARACGRFFQKGQGTCFYFGELPLSLAACTKQWDVVSYLLENPHQPASLQATDSQGNTVLHALVMISDNSAENIALVTSMYDGLLQAGARLCPTVQLEDIRNLQDLTPLKLAAKEGKIEIFRHILQREFSGLSHLSRKFTEWCYGPVRVSLYDLASVDSCEENSVLEIIAFHCKSPHRHRMVVLEPLNKLLQAKWDLLIPKFFLNFLCNLIYMFIFTAVAYHQPTLKKQAAPHLKAEVGNSMLLTGHILILLGGIYLLVGQLWYFWRRHVFIWISFIDSYFEILFLFQALLTVVSQVLCFLAIEWYLPLLVSALVLGWLNLLYYTRGFQHTGIYSVMIQKVILRDLLRFLLIYLVFLFGFAVALVSLSQEAWRPEAPTGPNATESVQPMEGQEDEGNGAQYRGILEASLELFKFTIGMGELAFQEQLHFRGMVLLLLLAYVLLTYILLLNMLIALMSETVNSVATDSWSIWKLQKAISVLEMENGYWWCRKKQRAGVMLTVGTKPDGSPDERWCFRNSREPCPGFPSQGG_	Ion_trans|Ion transport protein@Ank_2|Ankyrin repeats (3 copies)@Ank|Ankyrin repeat@Ank_5|Ankyrin repeats (many copies)@Ank_4|Ankyrin repeats (many copies)@Ank_3|Ankyrin repeat
XM_017024730.1	TRPV2	+	chr17	coding	ATGACCTCACCCTCCAGCTCTCCAGTTTTCAGGTTGGAGACATTAGATGGAGGCCAAGAAGATGGCTCTGAGGCGGACAGAGGAAAGCTGGATTTTGGGAGCGGGCTGCCTCCCATGGAGTCACAGTTCCAGGGCGAGGACCGGAAATTCGCCCCTCAGATAAGAGTCAACCTCAACTACCGAAAGGGAACAGGTGCCAGTCAGCCGGATCCAAACCGATTTGACCGAGATCGGCTCTTCAATGCGGTCTCCCGGGGTGTCCCCGAGGATCTGGCTGGACTTCCAGAGTACCTGAGCAAGACCAGCAAGTACCTCACCGACTCGGAATACACAGAGGGCTCCACAGGTAAGACGTGCCTGATGAAGGCTGTGCTGAACCTTAAGGACGGAGTCAATGCCTGCATTCTGCCACTGCTGCAGATCGACAGGGACTCTGGCAATCCTCAGCCCCTGGTAAATGCCCAGTGCACAGATGACTATTACCGAGGCCACAGCGCTCTGCACATCGCCATTGAGAAGAGGAGTCTGCAGTGTGTGAAGCTCCTGGTGGAGAATGGGGCCAATGTGCATGCCCGGGCCTGCGGCCGCTTCTTCCAGAAGGGCCAAGGGACTTGCTTTTATTTCGGTGAGCTACCCCTCTCTTTGGCCGCTTGCACCAAGCAGTGGGATGTGGTAAGCTACCTCCTGGAGAACCCACACCAGCCCGCCAGCCTGCAGGCCACTGACTCCCAGGGCAACACAGTCCTGCATGCCCTAGTGATGATCTCGGACAACTCAGCTGAGAACATTGCACTGGTGACCAGCATGTATGATGGGCTCCTCCAAGCTGGGGCCCGCCTCTGCCCTACCGTGCAGCTTGAGGACATCCGCAACCTGCAGGATCTCACGCCTCTGAAGCTGGCCGCCAAGGAGGGCAAGATCGAGATTTTCAGGCACATCCTGCAGCGGGAGTTTTCAGGACTGAGCCACCTTTCCCGAAAGTTCACCGAGTGGTGCTATGGGCCTGTCCGGGTGTCGCTGTATGACCTGGCTTCTGTGGACAGCTGTGAGGAGAACTCAGTGCTGGAGATCATTGCCTTTCATTGCAAGAGCCCGCACCGACACCGAATGGTCGTTTTGGAGCCCCTGAACAAACTGCTGCAGGCGAAATGGGATCTGCTCATCCCCAAGTTCTTCTTAAACTTCCTGTGTAATCTGATCTACATGTTCATCTTCACCGCTGTTGCCTACCATCAGCCTACCCTGAAGAAGGCCGCCCCTCACCTGAAAGCGGAGGTTGGAAACTCCATGCTGCTGACGGGCCACATCCTTATCCTGCTAGGGGGGATCTACCTCCTCGTGGGCCAGCTGTGGTACTTCTGGCGGCGCCACGTGTTCATCTGGATCTCGTTCATAGACAGCTACTTTGAAATCCTCTTCCTGTTCCAGGCCCTGCTCACAGTGGTGTCCCAGGTGCTGTGTTTCCTGGCCATCGAGTGGTACCTGCCCCTGCTTGTGTCTGCGCTGGTGCTGGGCTGGCTGAACCTGCTTTACTATACACGTGGCTTCCAGCACACAGGCATCTACAGTGTCATGATCCAGAAGGTCATCCTGCGGGACCTGCTGCGCTTCCTTCTGATCTACTTAGTCTTCCTTTTCGGCTTCGCTGTAGCCCTGGTGAGCCTGAGCCAGGAGGCTTGGCGCCCCGAAGCTCCTACAGGCCCCAATGCCACAGAGTCAGTGCAGCCCATGGAGGGACAGGAGGACGAGGGCAACGGGGCCCAGTACAGGGGTATCCTGGAAGCCTCCTTGGAGCTCTTCAAATTCACCATCGGCATGGGCGAGCTGGCCTTCCAGGAGCAGCTGCACTTCCGCGGCATGGTGCTGCTGCTGCTGCTGGCCTACGTGCTGCTCACCTACATCCTGCTGCTCAACATGCTCATCGCCCTCATGAGCGAGACCGTCAACAGTGTCGCCACTGACAGCTGGAGCATCTGGAAGCTGCAGGGTGGAGGAGGTGAACTGGGCTTCATGGGAGCAGACGCTGCCTACGCTGTGTGA	MTSPSSSPVFRLETLDGGQEDGSEADRGKLDFGSGLPPMESQFQGEDRKFAPQIRVNLNYRKGTGASQPDPNRFDRDRLFNAVSRGVPEDLAGLPEYLSKTSKYLTDSEYTEGSTGKTCLMKAVLNLKDGVNACILPLLQIDRDSGNPQPLVNAQCTDDYYRGHSALHIAIEKRSLQCVKLLVENGANVHARACGRFFQKGQGTCFYFGELPLSLAACTKQWDVVSYLLENPHQPASLQATDSQGNTVLHALVMISDNSAENIALVTSMYDGLLQAGARLCPTVQLEDIRNLQDLTPLKLAAKEGKIEIFRHILQREFSGLSHLSRKFTEWCYGPVRVSLYDLASVDSCEENSVLEIIAFHCKSPHRHRMVVLEPLNKLLQAKWDLLIPKFFLNFLCNLIYMFIFTAVAYHQPTLKKAAPHLKAEVGNSMLLTGHILILLGGIYLLVGQLWYFWRRHVFIWISFIDSYFEILFLFQALLTVVSQVLCFLAIEWYLPLLVSALVLGWLNLLYYTRGFQHTGIYSVMIQKVILRDLLRFLLIYLVFLFGFAVALVSLSQEAWRPEAPTGPNATESVQPMEGQEDEGNGAQYRGILEASLELFKFTIGMGELAFQEQLHFRGMVLLLLLAYVLLTYILLLNMLIALMSETVNSVATDSWSIWKLQGGGGELGFMGADAAYAV_	Ion_trans|Ion transport protein@Ank_2|Ankyrin repeats (3 copies)@Ank|Ankyrin repeat@Ank_5|Ankyrin repeats (many copies)@Ank_3|Ankyrin repeat@Ank_4|Ankyrin repeats (many copies)
ENST00000359863.8	TRRAP	+	chr7	coding	ATGGCGTTTGTTGCAACACAGGGGGCCACGGTGGTTGACCAGACCACTTTGATGAAAAAGTACCTTCAGTTTGTGGCAGCTCTCACAGATGTGAATACACCTGATGAAACAAAGTTGAAAATGATGCAAGAAGTTAGTGAAAATTTTGAGAATGTCACGTCATCTCCTCAGTATTCTACATTCCTAGAACATATCATCCCTCGATTCCTTACATTTCTCCAAGATGGAGAAGTTCAGTTTCTTCAGGAGAAACCAGCACAGCAACTGCGGAAGCTCGTACTTGAAATAATTCATAGAATACCAACCAACGAACATCTTCGTCCTCACACAAAAAATGTTTTGTCTGTGATGTTTCGCTTTTTAGAGACGGAAAATGAAGAAAATGTTCTTATTTGTCTAAGAATAATTATTGAGCTACACAAACAGTTCAGGCCACCGATCACACAAGAAATTCATCATTTTCTGGATTTTGTGAAACAGATTTACAAGGAGCTTCCAAAAGTAGTGAACCGCTACTTTGAGAACCCTCAAGTGATCCCCGAGAACACAGTGCCTCCCCCAGAAATGGTTGGTATGATAACAACGATTGCTGTGAAAGTCAACCCGGAGCGTGAGGACAGTGAGACTCGAACACATTCCATCATTCCGAGGGGATCACTTTCTCTGAAAGTGTTGGCAGAATTGCCCATTATTGTTGTTTTAATGTATCAGCTCTACAAACTGAACATCCACAATGTTGTTGCTGAGTTTGTGCCCTTGATCATGAACACCATTGCCATTCAGGTGTCTGCACAAGCGAGGCAACATAAGCTTTACAACAAGGAGTTGTATGCTGACTTCATTGCTGCTCAGATTAAAACATTGTCATTTTTAGCTTACATTATCAGGATTTACCAGGAGTTGGTGACTAAGTATTCTCAGCAGATGGTGAAAGGAATGCTCCAGTTACTTTCAAATTGTCCAGCAGAGACTGCACACCTCAGAAAGGAGCTTCTGATTGCTGCCAAACACATCCTCACCACAGAGCTGAGAAACCAGTTCATTCCTTGCATGGACAAGCTGTTTGATGAATCCATACTAATTGGCTCAGGATATACTGCCAGAGAGACTCTAAGGCCCCTCGCCTACAGCACGCTGGCCGACCTCGTGCACCATGTCCGCCAGCACCTGCCCCTCAGCGACCTCTCCCTCGCCGTCCAGCTCTTCGCCAAGAACATCGACGATGAGTCCCTGCCCAGCAGCATCCAGACCATGTCCTGCAAGCTCCTGCTGAACCTGGTGGACTGCATCCGTTCCAAGAGCGAGCAGGAGAGTGGCAATGGGAGAGACGTCCTGATGCGGATGCTGGAGGTTTTCGTTCTCAAATTCCACACAATTGCTCGGTACCAGCTCTCTGCCATTTTTAAGAAGTGTAAGCCTCAGTCAGAACTTGGAGCCGTGGAAGCAGCTCTGCCTGGGGTGCCCACTGCCCCTGCAGCTCCTGGCCCTGCTCCCTCCCCAGCCCCTGTCCCTGCCCCACCTCCACCCCCGCCCCCACCCCCACCTGCCACCCCTGTGACCCCGGCCCCCGTGCCTCCCTTCGAGAAGCAAGGAGAAAAGGACAAGGAAGACAAGCAGACATTCCAAGTCACAGACTGTCGAAGTTTGGTCAAAACCTTGGTGTGTGGTGTCAAGACAATCACGTGGGGCATAACATCATGCAAAGCACCTGGTGAAGCTCAGTTCATTCCCAACAAGCAGTTACAACCCAAAGAGACACAGATTTACATCAAACTTGTGAAATATGCAATGCAAGCTTTAGATATTTATCAGGTCCAGATAGCAGGAAATGGACAGACATACATCCGTGTGGCCAACTGCCAGACTGTGAGAATGAAAGAGGAGAAGGAGGTATTGGAGCATTTCGCTGGTGTGTTCACAATGATGAACCCCTTAACGTTCAAAGAAATCTTCCAAACTACGGTCCCTTATATGGTGGAGAGAATCTCAAAAAATTATGCTCTTCAGATTGTTGCCAATTCCTTCTTGGCAAATCCTACTACCTCTGCTCTGTTTGCTACGATTCTGGTGGAATATCTCCTTGATCGCCTGCCAGAAATGGGCTCCAACGTGGAGCTCTCCAACCTGTACCTCAAGCTGTTCAAGCTGGTCTTTGGCTCTGTCTCCCTCTTTGCAGCTGAAAATGAACAAATGCTGAAGCCTCACTTGCACAAGATTGTGAACAGCTCTATGGAGCTCGCGCAGACTGCCAAGGAACCCTACAACTACTTCTTGCTGCTACGGGCGCTGTTTCGCTCTATTGGTGGAGGTAGCCACGATCTCTTGTATCAGGAGTTCTTGCCTCTCCTTCCAAACCTCCTGCAAGGGCTGAACATGCTTCAGAGTGGCCTGCACAAGCAGCACATGAAGGACCTCTTTGTGGAGCTGTGTCTCACCGTCCCTGTGCGGCTGAGCTCGCTTTTGCCGTACCTGCCCATGCTTATGGATCCCTTGGTGTCTGCACTCAATGGGTCTCAGACATTGGTCAGCCAAGGCCTCAGGACGCTGGAGCTGTGTGTGGACAACCTGCAGCCCGACTTCCTCTACGACCACATCCAGCCGGTGCGCGCAGAGCTCATGCAGGCTCTGTGGCGCACCTTACGCAACCCTGCTGACAGCATCTCCCACGTGGCCTACCGTGTGCTCGGTAAGTTTGGCGGCAGTAACAGGAAGATGCTGAAGGAGTCGCAGAAGCTGCACTACGTTGTGACCGAGGTTCAGGGCCCCAGCATCACTGTGGAGTTTTCCGACTGCAAAGCTTCTCTCCAGCTCCCCATGGAGAAGGCCATTGAAACTGCTCTGGACTGCCTGAAAAGCGCCAACACTGAGCCCTACTACCGGAGGCAGGCGTGGGAAGTGATCAAATGCTTCCTGGTGGCCATGATGAGCCTGGAGGACAACAAGCACGCACTCTACCAGCTCCTGGCACACCCCAACTTTACAGAAAAGACCATCCCCAATGTTATCATCTCACATCGCTACAAAGCCCAGGACACTCCAGCCCGGAAGACTTTTGAGCAGGCCCTGACAGGCGCCTTCATGTCTGCTGTCATTAAGGACCTGCGGCCCAGCGCCCTGCCCTTTGTCGCCAGCTTGATCCGCCACTATACGATGGTGGCAGTCGCCCAGCAGTGTGGCCCTTTCTTGCTGCCTTGCTACCAGGTGGGCAGCCAGCCCAGCACAGCCATGTTTCACAGTGAAGAAAATGGCTCGAAAGGAATGGATCCTTTGGTTCTCATTGATGCAATTGCTATTTGTATGGCATATGAAGAAAAGGAGCTTTGCAAAATCGGGGAGGTGGCCCTAGCTGTGATATTTGATGTTGCAAGTATCATCCTGGGCTCCAAGGAGAGGGCCTGCCAGCTGCCCCTGTTTTCTTACATCGTGGAGCGCCTGTGTGCATGTTGTTATGAACAGGCGTGGTATGCAAAGCTGGGGGGTGTGGTGTCTATTAAGTTTCTCATGGAGCGGCTGCCTCTCACTTGGGTTCTCCAGAACCAGCAGACATTCCTGAAAGCACTTCTCTTTGTCATGATGGACTTAACTGGAGAGGTTTCCAATGGGGCAGTCGCTATGGCAAAGACCACGCTGGAGCAGCTTCTGATGCGGTGCGCAACGCCTTTAAAAGACGAGGAGAGAGCCGAAGAGATCGTGGCCGCCCAGGAAAAGTCTTTCCACCATGTGACACACGACTTGGTTCGAGAAGTCACCTCTCCAAACTCCACTGTGAGGAAGCAGGCCATGCATTCGCTGCAGGTGTTGGCCCAGGTCACTGGGAAGAGTGTCACGGTGATCATGGAACCCCACAAAGAGGTCCTGCAGGATATGGTCCCCCCTAAGAAGCACCTGCTCCGACACCAGCCTGCCAACGCACAGATTGGCCTGATGGAGGGGAACACGTTCTGTACCACGTTGCAGCCCAGGCTCTTCACAATGGACCTTAACGTGGTGGAGCATAAGGTGTTCTACACAGAGCTGTTGAATTTGTGTGAGGCTGAAGATTCAGCTTTAACAAAGCTGCCCTGTTATAAAAGCCTTCCGTCACTCGTACCTTTACGAATTGCGGCATTAAATGCACTTGCTGCCTGCAATTACCTTCCTCAGTCCAGGGAGAAAATCATCGCTGCACTCTTCAAAGCCCTGAATTCCACCAATAGTGAGCTCCAAGAGGCCGGAGAAGCCTGTATGAGAAAGTTTTTAGAAGGTGCTACCATAGAAGTCGATCAAATCCACACACATATGCGACCTTTGCTGATGATGCTGGGAGATTACCGGAGCTTGACGCTGAATGTTGTGAATCGCCTGACTTCGGTCACGAGGCTCTTCCCAAATTCCTTCAATGATAAATTTTGTGATCAGATGATGCAACATCTGCGCAAGTGGATGGAAGTGGTGGTGATCACCCACAAAGGGGGCCAGAGGAGCGACGGAAACGAAAGCATTTCCGAGTGCGGGAGATGTCCCTTGTCTCCATTCTGTCAGTTTGAGGAAATGAAGATTTGCTCAGCAATTATAAACCTTTTTCATCTGATCCCGGCTGCTCCTCAGACACTGGTGAAGCCTTTGCTAGAGGTTGTCATGAAAACGGAGCGGGCGATGCTGATCGAGGCGGGGAGTCCATTCCGAGAGCCCCTGATCAAGTTCCTGACTCGACATCCCTCGCAGACAGTGGAGCTGTTCATGATGGAAGCCACACTGAACGATCCCCAGTGGAGCAGAATGTTTATGAGTTTTTTAAAACACAAAGACGCCAGACCTCTGCGGGATGTGCTGGCTGCCAACCCCAACAGGTTCATCACCCTGCTGCTGCCGGGGGGTGCCCAGACGGCTGTGCGCCCCGGTTCGCCCAGCACCAGCACCATGCGCCTGGACCTCCAGTTCCAGGCCATCAAGATCATAAGCATTATAGTGAAAAACGATGACTCCTGGCTGGCCAGCCAGCACTCTCTGGTGAGCCAGTTGCGACGTGTGTGGGTGAGTGAGAACTTCCAAGAGAGGCACCGCAAGGAGAACATGGCAGCCACCAACTGGAAGGAGCCCAAGCTGCTGGCCTACTGCCTGCTGAACTACTGCAAAAGGAATTACGGAGATATAGAATTGCTGTTCCAGCTGCTCCGAGCCTTTACTGGTCGTTTTCTCTGCAACATGACATTCTTAAAAGAGTATATGGAGGAAGAGATTCCCAAAAATTACAGCATCGCTCAGAAACGTGCCCTGTTCTTTCGCTTTGTAGACTTCAACGACCCCAACTTCGGAGATGAATTAAAAGCTAAAGTTCTGCAGCATATCTTGAATCCTGCTTTCTTGTACAGCTTTGAGAAGGGGGAAGGAGAGCAGCTCTTGGGACCTCCCAATCCAGAAGGAGATAACCCAGAAAGCATCACCAGTGTGTTTATTACCAAGGTCCTGGACCCCGAGAAGCAGGCGGACATGCTGGACTCGCTGCGGATCTACCTGCTGCAGTACGCCACGCTGCTGGTGGAGCACGCCCCCCACCACATCCATGACAACAACAAGAACCGCAACAGCAAGCTGCGCCGCCTCATGACCTTCGCCTGGCCCTGCCTGCTCTCCAAGGCCTGCGTGGACCCAGCCTGCAAGTACAGCGGACACTTGCTCCTGGCGCACATTATCGCCAAATTCGCCATACACAAGAAGATCGTCCTGCAGGTTTTTCATAGTCTCCTCAAGGCTCACGCAATGGAAGCTCGAGCGATCGTCAGACAGGCGATGGCCATTCTGACCCCGGCGGTGCCGGCCAGGATGGAGGACGGGCACCAGATGCTGACCCACTGGACCCGGAAGATCATTGTGGAGGAGGGGCACACCGTCCCGCAGCTGGTCCACATTCTGCACCTGATAGTGCAACACTTCAAGGTGTACTACCCGGTACGGCACCACTTGGTGCAGCACATGGTGAGCGCCATGCAGAGGCTGGGCTTCACGCCCAGTGTCACCATCGAGCAGAGGCGGCTGGCCGTGGACCTGTCTGAAGTCGTCATCAAGTGGGAGCTGCAGAGGATCAAGGACCAGCAGCCGGATTCAGATATGGACCCAAATTCCAGTGGAGAAGGAGTCAATTCTGTCTCATCCTCCATTAAGAGAGGCCTGTCCGTGGATTCTGCCCAGGAAGTGAAACGCTTTAGGACGGCCACCGGAGCCATCAGTGCAGTCTTTGGGAGGAGCCAGTCGCTACCTGGAGCAGACTCTCTCCTCGCCAAGCCCATTGACAAGCAGCACACAGACACTGTGGTGAACTTCCTTATCCGCGTGGCCTGTCAGGTTAATGACAACACCAACACAGCGGGGTCCCCTGGGGAGGTGCTCTCTCGCCGGTGTGTGAACCTTCTGAAGACTGCGTTGCGGCCAGACATGTGGCCCAAGTCCGAACTCAAGCTGCAGTGGTTCGACAAGCTGCTGATGACTGTGGAGCAGCCAAACCAAGTGAACTATGGGAATATCTGCACGGGCCTAGAAGTGCTGAGCTTCCTGCTAACTGTCCTCCAGTCCCCAGCCATCCTCAGTAGCTTCAAACCTCTGCAGCGTGGAATTGCCGCCTGCATGACATGTGGAAACACCAAGGTGTTGCGAGCCGTCCACAGCCTTCTCTCGCGCCTGATGAGCATTTTCCCAACAGAGCCGAGTACTTCCAGTGTGGCCTCCAAATATGAAGAGCTGGAGTGCCTCTACGCAGCCGTCGGAAAGGTCATCTATGAAGGGCTCACCAACTACGAGAAGGCCACCAATGCCAATCCCTCCCAGCTCTTCGGGACCCTTATGATCCTCAAGTCTGCCTGCAGCAACAACCCCAGCTACATAGACAGGCTGATCTCCGTCTTTATGCGCTCCCTGCAGAAGATGGTCCGGGAGCATTTAAACCCTCAGGCAGCGTCAGGAAGCACCGAAGCCACCTCAGGTACAAGCGAGCTGGTGATGCTGAGTCTGGAGCTGGTGAAGACGCGCCTGGCAGTGATGAGCATGGAGATGCGGAAGAACTTCATCCAGGCCATCCTGACATCCCTCATCGAAAAATCACCAGATGCCAAAATCCTCCGGGCTGTGGTCAAAATCGTGGAAGAATGGGTCAAGAATAACTCCCCAATGGCAGCCAATCAGACACCTACACTCCGGGAGAAGTCCATTTTGCTTGTGAAGATGATGACTTACATAGAAAAACGCTTTCCGGAAGACCTTGAATTAAATGCCCAGTTTTTAGATCTTGTTAACTATGTCTACAGGGATGAGACCCTCTCTGGCAGCGAGCTGACGGCGAAACTTGAGCCTGCCTTTCTCTCTGGGCTGCGCTGTGCCCAGCCACTCATCAGGGCAAAGTTTTTCGAGGTTTTTGACAACTCCATGAAACGTCGTGTCTACGAGCGCTTGCTCTATGTGACCTGTTCGCAGAACTGGGAAGCCATGGGGAACCACTTCTGGATCAAGCAGTGCATTGAGCTGCTTCTGGCCGTGTGTGAGAAGAGCACCCCCATTGGCACCAGCTGCCAAGGAGCCATGCTCCCGTCCATCACCAACGTCATCAACCTGGCCGATAGCCACGACCGTGCCGCCTTCGCCATGGTCACACATGTCAAGCAGGAGCCCCGGGAGCGGGAGAACAGCGAGTCCAAAGAGGAGGATGTAGAGATAGACATCGAACTAGCTCCTGGGGATCAGACCAGCACGCCCAAAACCAAAGAACTTTCAGAAAAGGACATTGGAAACCAGCTGCACATGCTAACCAACAGGCACGACAAGTTTCTGGACACTCTCCGAGAGGTGAAGACTGGAGCGCTGCTCAGCGCTTTCGTTCAGCTGTGCCACATTTCCACGACGCTGGCAGAGAAGACGTGGGTCCAGCTTTTCCCCAGATTGTGGAAGATCCTCTCTGACAGACAGCAGCATGCACTCGCGGGTGAGATAAGTCCATTTCTGTGCAGCGGCAGTCACCAGGTGCAGCGGGACTGCCAGCCCAGCGCGCTGAACTGCTTTGTGGAAGCCATGTCCCAGTGCGTGCCGCCAATCCCCATCCGACCCTGCGTCCTGAAGTACCTGGGGAAGACACACAACCTCTGGTTCCGGTCCACGCTGATGTTGGAGCACCAGGCTTTTGAAAAGGGTCTGAGTCTTCAGATTAAGCCGAAGCAAACAACGGAGTTTTATGAGCAGGAGAGCATCACCCCGCCGCAGCAGGAGATACTGGATTCCCTTGCGGAGCTTTACTCCCTGTTACAAGAGGAAGATATGTGGGCTGGTCTGTGGCAGAAGCGGTGCAAGTACTCGGAGACAGCGACTGCGATTGCTTACGAGCAGCACGGGTTCTTTGAGCAGGCACAAGAATCCTATGAAAAGGCAATGGATAAAGCCAAAAAAGAACATGAGAGGAGTAACGCCTCCCCTGCTATTTTCCCTGAATACCAGCTCTGGGAAGACCACTGGATTCGATGCTCCAAGGAATTGAACCAGTGGGAAGCCCTGACGGAGTACGGTCAGTCCAAAGGCCACATCAACCCCTACCTCGTCCTGGAGTGCGCCTGGCGGGTGTCCAACTGGACTGCCATGAAGGAGGCGCTGGTGCAGGTGGAAGTGAGCTGTCCGAAGGAGATGGCCTGGAAGGTGAACATGTACCGCGGATACCTGGCCATCTGCCACCCCGAGGAGCAGCAGCTCAGCTTCATCGAGCGCCTGGTGGAGATGGCCAGCAGCCTGGCCATCCGCGAGTGGCGGCGGCTGCCCCACGTAGTGTCCCACGTGCACACGCCTCTCCTACAGGCAGCCCAGCAAATCATCGAACTCCAGGAAGCTGCACAAATCAACGCAGGCTTACAGCCAACCAACCTGGGAAGGAACAACAGCCTGCACGACATGAAGACGGTGGTGAAGACCTGGAGGAACCGACTGCCCATCGTGTCTGACGACTTGTCCCACTGGAGCAGCATCTTCATGTGGAGGCAGCATCATTACCAGGGTAAACCGACCTGGTCCGGCATGCATTCATCATCGATTGTAACTGCCTATGAGAATAGCTCTCAGCATGATCCCAGTTCAAATAACGCTATGCTTGGGGTTCATGCATCAGCTTCAGCGATCATCCAGTATGGAAAAATCGCCCGGAAACAAGGACTGGTCAATGTAGCTCTGGATATATTAAGTCGGATTCATACTATTCCAACTGTTCCTATCGTGGATTGCTTCCAGAAGATTCGACAGCAAGTTAAATGCTACCTCCAGCTGGCAGGCGTCATGGGCAAAAACGAGTGCATGCAGGGCCTTGAAGTTATTGAATCTACAAATTTAAAATACTTCACAAAAGAGATGACAGCCGAATTTTATGCACTGAAGGGAATGTTCTTGGCTCAGATCAACAAGTCCGAGGAGGCAAACAAAGCCTTCTCTGCAGCTGTGCAGATGCACGATGTGCTGGTGAAAGCCTGGGCCATGTGGGGCGACTACCTGGAGAACATCTTTGTGAAGGAGCGGCAGCTGCACCTGGGCGTGTCTGCCATCACCTGCTACCTGCACGCCTGCCGGCATCAGAACGAGAGCAAATCGAGGAAATACTTAGCCAAGGTGCTGTGGCTTTTGAGTTTTGATGATGACAAAAACACTTTGGCAGATGCCGTCGACAAGTACTGCATTGGTGTGCCACCCATCCAGTGGCTGGCCTGGATCCCACAGCTGCTCACCTGCCTGGTTGGCTCGGAGGGAAAGCTGCTCTTGAACCTCATTAGCCAGGTTGGACGCGTGTATCCCCAAGCGGTCTACTTTCCCATCCGGACCCTGTACCTGACCCTGAAAATAGAACAGCGGGAACGCTACAAGAGCGATCCAGGGCCCATAAGAGCAACAGCACCCATGTGGCGCTGCAGCCGAATCATGCACATGCAGCGAGAGCTCCACCCCACCCTTCTGTCTTCCCTGGAAGGCATCGTCGATCAGATGGTCTGGTTCAGAGAAAATTGGCATGAAGAGGTTCTCAGGCAGCTCCAACAGGGCCTGGCGAAATGTTACTCCGTGGCGTTTGAGAAAAGTGGAGCGGTGTCCGATGCTAAAATCACCCCCCACACTCTCAATTTTGTGAAGAAGTTGGTGAGCACGTTTGGGGTGGGCCTGGAGAATGTGTCCAACGTCTCGACCATGTTCTCCAGCGCAGCCTCTGAGTCTCTGGCCCGGCGGGCGCAGGCCACTGCACAAGACCCTGTCTTTCAGAAGCTGAAAGGCCAGTTCACGACGGATTTTGACTTCAGCGTTCCAGGATCCATGAAGCTTCATAATCTTATTTCTAAGTTGAAAAAGTGGATCAAAATCTTGGAGGCCAAGACCAAGCAACTCCCCAAATTCTTCCTCATAGAGGAAAAGTGCCGGTTCTTGAGCAATTTCTCGGCACAGACAGCTGAAGTGGAAATTCCTGGGGAGTTTCTGATGCCAAAGCCAACGCATTATTACATCAAGATTGCACGGTTCATGCCCCGGGTAGAGATTGTGCAGAAGCACAACACCGCAGCCCGGCGGCTGTACATCCGGGGACACAATGGCAAGATCTACCCATACCTCGTCATGAACGACGCCTGCCTCACAGAGTCACGGCGAGAGGAGCGTGTGTTGCAGCTGCTGCGTCTGCTGAACCCCTGTTTGGAGAAGAGAAAGGAGACCACCAAGAGGCACTTGTTTTTCACAGTGCCCCGGGTTGTGGCAGTTTCCCCACAGATGCGCCTCGTGGAGGACAACCCCTCTTCACTTTCCCTTGTGGAGATCTACAAGCAGCGCTGCGCCAAGAAGGGCATCGAGCATGACAACCCCATCTCCCGTTACTATGACCGGCTGGCTACGGTGCAGGCGCGGGGAACCCAAGCCAGCCACCAGGTCCTCCGCGACATCCTCAAGGAGGTTCAGAGTAACATGGTGCCGCGCAGCATGCTCAAGGAGTGGGCGCTGCACACCTTCCCCAATGCCACGGACTACTGGACGTTCCGGAAGATGTTCACCATCCAGCTGGCTCTGATAGGCTTCGCGGAATTCGTCCTGCATTTAAATAGACTCAACCCCGAGATGTTACAGATCGCTCAGGACACTGGCAAACTGAATGTTGCCTACTTTCGATTTGACATAAACGACGCGACTGGAGACCTGGATGCCAACCGTCCTGTCCCATTTCGACTCACGCCCAACATTTCTGAGTTTCTGACCACCATCGGGGTCTCCGGCCCGTTGACAGCGTCCATGATTGCGGTCGCCCGGTGCTTCGCCCAGCCAAACTTTAAGGTGGATGGCATTCTGAAAACGGTTCTCCGGGACGAGATCATTGCTTGGCACAAAAAAACACAAGAGGACACGTCCTCTCCTCTCTCGGCCGCCGGGCAGCCAGAGAACATGGACAGCCAGCAACTGGTGTCCCTGGTTCAGAAAGCCGTCACCGCCATCATGACCCGCCTGCACAACCTCGCCCAGTTCGAAGGCGGGGAAAGCAAGGTGAACACCCTGGTGGCCGCGGCAAACAGCCTGGACAATCTGTGCCGCATGGACCCCGCCTGGCACCCCTGGCTGTGA	MAFVATQGATVVDQTTLMKKYLQFVAALTDVNTPDETKLKMMQEVSENFENVTSSPQYSTFLEHIIPRFLTFLQDGEVQFLQEKPAQQLRKLVLEIIHRIPTNEHLRPHTKNVLSVMFRFLETENEENVLICLRIIIELHKQFRPPITQEIHHFLDFVKQIYKELPKVVNRYFENPQVIPENTVPPPEMVGMITTIAVKVNPEREDSETRTHSIIPRGSLSLKVLAELPIIVVLMYQLYKLNIHNVVAEFVPLIMNTIAIQVSAQARQHKLYNKELYADFIAAQIKTLSFLAYIIRIYQELVTKYSQQMVKGMLQLLSNCPAETAHLRKELLIAAKHILTTELRNQFIPCMDKLFDESILIGSGYTARETLRPLAYSTLADLVHHVRQHLPLSDLSLAVQLFAKNIDDESLPSSIQTMSCKLLLNLVDCIRSKSEQESGNGRDVLMRMLEVFVLKFHTIARYQLSAIFKKCKPQSELGAVEAALPGVPTAPAAPGPAPSPAPVPAPPPPPPPPPPATPVTPAPVPPFEKQGEKDKEDKQTFQVTDCRSLVKTLVCGVKTITWGITSCKAPGEAQFIPNKQLQPKETQIYIKLVKYAMQALDIYQVQIAGNGQTYIRVANCQTVRMKEEKEVLEHFAGVFTMMNPLTFKEIFQTTVPYMVERISKNYALQIVANSFLANPTTSALFATILVEYLLDRLPEMGSNVELSNLYLKLFKLVFGSVSLFAAENEQMLKPHLHKIVNSSMELAQTAKEPYNYFLLLRALFRSIGGGSHDLLYQEFLPLLPNLLQGLNMLQSGLHKQHMKDLFVELCLTVPVRLSSLLPYLPMLMDPLVSALNGSQTLVSQGLRTLELCVDNLQPDFLYDHIQPVRAELMQALWRTLRNPADSISHVAYRVLGKFGGSNRKMLKESQKLHYVVTEVQGPSITVEFSDCKASLQLPMEKAIETALDCLKSANTEPYYRRQAWEVIKCFLVAMMSLEDNKHALYQLLAHPNFTEKTIPNVIISHRYKAQDTPARKTFEQALTGAFMSAVIKDLRPSALPFVASLIRHYTMVAVAQQCGPFLLPCYQVGSQPSTAMFHSEENGSKGMDPLVLIDAIAICMAYEEKELCKIGEVALAVIFDVASIILGSKERACQLPLFSYIVERLCACCYEQAWYAKLGGVVSIKFLMERLPLTWVLQNQQTFLKALLFVMMDLTGEVSNGAVAMAKTTLEQLLMRCATPLKDEERAEEIVAAQEKSFHHVTHDLVREVTSPNSTVRKQAMHSLQVLAQVTGKSVTVIMEPHKEVLQDMVPPKKHLLRHQPANAQIGLMEGNTFCTTLQPRLFTMDLNVVEHKVFYTELLNLCEAEDSALTKLPCYKSLPSLVPLRIAALNALAACNYLPQSREKIIAALFKALNSTNSELQEAGEACMRKFLEGATIEVDQIHTHMRPLLMMLGDYRSLTLNVVNRLTSVTRLFPNSFNDKFCDQMMQHLRKWMEVVVITHKGGQRSDGNESISECGRCPLSPFCQFEEMKICSAIINLFHLIPAAPQTLVKPLLEVVMKTERAMLIEAGSPFREPLIKFLTRHPSQTVELFMMEATLNDPQWSRMFMSFLKHKDARPLRDVLAANPNRFITLLLPGGAQTAVRPGSPSTSTMRLDLQFQAIKIISIIVKNDDSWLASQHSLVSQLRRVWVSENFQERHRKENMAATNWKEPKLLAYCLLNYCKRNYGDIELLFQLLRAFTGRFLCNMTFLKEYMEEEIPKNYSIAQKRALFFRFVDFNDPNFGDELKAKVLQHILNPAFLYSFEKGEGEQLLGPPNPEGDNPESITSVFITKVLDPEKQADMLDSLRIYLLQYATLLVEHAPHHIHDNNKNRNSKLRRLMTFAWPCLLSKACVDPACKYSGHLLLAHIIAKFAIHKKIVLQVFHSLLKAHAMEARAIVRQAMAILTPAVPARMEDGHQMLTHWTRKIIVEEGHTVPQLVHILHLIVQHFKVYYPVRHHLVQHMVSAMQRLGFTPSVTIEQRRLAVDLSEVVIKWELQRIKDQQPDSDMDPNSSGEGVNSVSSSIKRGLSVDSAQEVKRFRTATGAISAVFGRSQSLPGADSLLAKPIDKQHTDTVVNFLIRVACQVNDNTNTAGSPGEVLSRRCVNLLKTALRPDMWPKSELKLQWFDKLLMTVEQPNQVNYGNICTGLEVLSFLLTVLQSPAILSSFKPLQRGIAACMTCGNTKVLRAVHSLLSRLMSIFPTEPSTSSVASKYEELECLYAAVGKVIYEGLTNYEKATNANPSQLFGTLMILKSACSNNPSYIDRLISVFMRSLQKMVREHLNPQAASGSTEATSGTSELVMLSLELVKTRLAVMSMEMRKNFIQAILTSLIEKSPDAKILRAVVKIVEEWVKNNSPMAANQTPTLREKSILLVKMMTYIEKRFPEDLELNAQFLDLVNYVYRDETLSGSELTAKLEPAFLSGLRCAQPLIRAKFFEVFDNSMKRRVYERLLYVTCSQNWEAMGNHFWIKQCIELLLAVCEKSTPIGTSCQGAMLPSITNVINLADSHDRAAFAMVTHVKQEPRERENSESKEEDVEIDIELAPGDQTSTPKTKELSEKDIGNQLHMLTNRHDKFLDTLREVKTGALLSAFVQLCHISTTLAEKTWVQLFPRLWKILSDRQQHALAGEISPFLCSGSHQVQRDCQPSALNCFVEAMSQCVPPIPIRPCVLKYLGKTHNLWFRSTLMLEHQAFEKGLSLQIKPKQTTEFYEQESITPPQQEILDSLAELYSLLQEEDMWAGLWQKRCKYSETATAIAYEQHGFFEQAQESYEKAMDKAKKEHERSNASPAIFPEYQLWEDHWIRCSKELNQWEALTEYGQSKGHINPYLVLECAWRVSNWTAMKEALVQVEVSCPKEMAWKVNMYRGYLAICHPEEQQLSFIERLVEMASSLAIREWRRLPHVVSHVHTPLLQAAQQIIELQEAAQINAGLQPTNLGRNNSLHDMKTVVKTWRNRLPIVSDDLSHWSSIFMWRQHHYQGKPTWSGMHSSSIVTAYENSSQHDPSSNNAMLGVHASASAIIQYGKIARKQGLVNVALDILSRIHTIPTVPIVDCFQKIRQQVKCYLQLAGVMGKNECMQGLEVIESTNLKYFTKEMTAEFYALKGMFLAQINKSEEANKAFSAAVQMHDVLVKAWAMWGDYLENIFVKERQLHLGVSAITCYLHACRHQNESKSRKYLAKVLWLLSFDDDKNTLADAVDKYCIGVPPIQWLAWIPQLLTCLVGSEGKLLLNLISQVGRVYPQAVYFPIRTLYLTLKIEQRERYKSDPGPIRATAPMWRCSRIMHMQRELHPTLLSSLEGIVDQMVWFRENWHEEVLRQLQQGLAKCYSVAFEKSGAVSDAKITPHTLNFVKKLVSTFGVGLENVSNVSTMFSSAASESLARRAQATAQDPVFQKLKGQFTTDFDFSVPGSMKLHNLISKLKKWIKILEAKTKQLPKFFLIEEKCRFLSNFSAQTAEVEIPGEFLMPKPTHYYIKIARFMPRVEIVQKHNTAARRLYIRGHNGKIYPYLVMNDACLTESRREERVLQLLRLLNPCLEKRKETTKRHLFFTVPRVVAVSPQMRLVEDNPSSLSLVEIYKQRCAKKGIEHDNPISRYYDRLATVQARGTQASHQVLRDILKEVQSNMVPRSMLKEWALHTFPNATDYWTFRKMFTIQLALIGFAEFVLHLNRLNPEMLQIAQDTGKLNVAYFRFDINDATGDLDANRPVPFRLTPNISEFLTTIGVSGPLTASMIAVARCFAQPNFKVDGILKTVLRDEIIAWHKKTQEDTSSPLSAAGQPENMDSQQLVSLVQKAVTAIMTRLHNLAQFEGGESKVNTLVAAANSLDNLCRMDPAWHPWL_	Tra1_ring|Tra1 HEAT repeat ring region@Tra1_central|Tra1 HEAT repeat central region@FAT|FAT domain@PI3_PI4_kinase|Phosphatidylinositol 3- and 4-kinase@FATC|FATC domain@DEC-1_N|DEC-1 protein, N-terminal region@BALF1|BALF1 protein@Polysacc_deac_1|Polysaccharide deacetylase@ELMO_ARM|ELMO, armadillo-like helical domain@TPR_2|Tetratricopeptide repeat@Sec7_N|Guanine nucleotide exchange factor in Golgi transport N-terminal
ENST00000446306.7	TRRAP	+	chr7	coding	ATGGCGTTTGTTGCAACACAGGGGGCCACGGTGGTTGACCAGACCACTTTGATGAAAAAGTACCTTCAGTTTGTGGCAGCTCTCACAGATGTGAATACACCTGATGAAACAAAGTTGAAAATGATGCAAGAAGTTAGTGAAAATTTTGAGAATGTCACGTCATCTCCTCAGTATTCTACATTCCTAGAACATATCATCCCTCGATTCCTTACATTTCTCCAAGATGGAGAAGTTCAGTTTCTTCAGGAGAAACCAGCACAGCAACTGCGGAAGCTCGTACTTGAAATAATTCATAGAATACCAACCAACGAACATCTTCGTCCTCACACAAAAAATGTTTTGTCTGTGATGTTTCGCTTTTTAGAGACGGAAAATGAAGAAAATGTTCTTATTTGTCTAAGAATAATTATTGAGCTACACAAACAGTTCAGGCCACCGATCACACAAGAAATTCATCATTTTCTGGATTTTGTGAAACAGATTTACAAGGAGCTTCCAAAAGTAGTGAACCGCTACTTTGAGAACCCTCAAGTGATCCCCGAGAACACAGTGCCTCCCCCAGAAATGGTTGGTATGATAACAACGATTGCTGTGAAAGTCAACCCGGAGCGTGAGGACAGTGAGACTCGAACACATTCCATCATTCCGAGGGGATCACTTTCTCTGAAAGTGTTGGCAGAATTGCCCATTATTGTTGTTTTAATGTATCAGCTCTACAAACTGAACATCCACAATGTTGTTGCTGAGTTTGTGCCCTTGATCATGAACACCATTGCCATTCAGGTGTCTGCACAAGCGAGGCAACATAAGCTTTACAACAAGGAGTTGTATGCTGACTTCATTGCTGCTCAGATTAAAACATTGTCATTTTTAGCTTACATTATCAGGATTTACCAGGAGTTGGTGACTAAGTATTCTCAGCAGATGGTGAAAGGAATGCTCCAGTTACTTTCAAATTGTCCAGCAGAGACTGCACACCTCAGAAAGGAGCTTCTGATTGCTGCCAAACACATCCTCACCACAGAGCTGAGAAACCAGTTCATTCCTTGCATGGACAAGCTGTTTGATGAATCCATACTAATTGGCTCAGGATATACTGCCAGAGAGACTCTAAGGCCCCTCGCCTACAGCACGCTGGCCGACCTCGTGCACCATGTCCGCCAGCACCTGCCCCTCAGCGACCTCTCCCTCGCCGTCCAGCTCTTCGCCAAGAACATCGACGATGAGTCCCTGCCCAGCAGCATCCAGACCATGTCCTGCAAGCTCCTGCTGAACCTGGTGGACTGCATCCGTTCCAAGAGCGAGCAGGAGAGTGGCAATGGGAGAGACGTCCTGATGCGGATGCTGGAGGTTTTCGTTCTCAAATTCCACACAATTGCTCGGTACCAGCTCTCTGCCATTTTTAAGAAGTGTAAGCCTCAGTCAGAACTTGGAGCCGTGGAAGCAGCTCTGCCTGGGGTGCCCACTGCCCCTGCAGCTCCTGGCCCTGCTCCCTCCCCAGCCCCTGTCCCTGCCCCACCTCCACCCCCGCCCCCACCCCCACCTGCCACCCCTGTGACCCCGGCCCCCGTGCCTCCCTTCGAGAAGCAAGGAGAAAAGGACAAGGAAGACAAGCAGACATTCCAAGTCACAGACTGTCGAAGTTTGGTCAAAACCTTGGTGTGTGGTGTCAAGACAATCACGTGGGGCATAACATCATGCAAAGCACCTGGTGCTCAGTTCATTCCCAACAAGCAGTTACAACCCAAAGAGACACAGATTTACATCAAACTTGTGAAATATGCAATGCAAGCTTTAGATATTTATCAGGTCCAGATAGCAGGAAATGGACAGACATACATCCGTGTGGCCAACTGCCAGACTGTGAGAATGAAAGAGGAGAAGGAGGTATTGGAGCATTTCGCTGGTGTGTTCACAATGATGAACCCCTTAACGTTCAAAGAAATCTTCCAAACTACGGTCCCTTATATGGTGGAGAGAATCTCAAAAAATTATGCTCTTCAGATTGTTGCCAATTCCTTCTTGGCAAATCCTACTACCTCTGCTCTGTTTGCTACGATTCTGGTGGAATATCTCCTTGATCGCCTGCCAGAAATGGGCTCCAACGTGGAGCTCTCCAACCTGTACCTCAAGCTGTTCAAGCTGGTCTTTGGCTCTGTCTCCCTCTTTGCAGCTGAAAATGAACAAATGCTGAAGCCTCACTTGCACAAGATTGTGAACAGCTCTATGGAGCTCGCGCAGACTGCCAAGGAACCCTACAACTACTTCTTGCTGCTACGGGCGCTGTTTCGCTCTATTGGTGGAGGTAGCCACGATCTCTTGTATCAGGAGTTCTTGCCTCTCCTTCCAAACCTCCTGCAAGGGCTGAACATGCTTCAGAGTGGCCTGCACAAGCAGCACATGAAGGACCTCTTTGTGGAGCTGTGTCTCACCGTCCCTGTGCGGCTGAGCTCGCTTTTGCCGTACCTGCCCATGCTTATGGATCCCTTGGTGTCTGCACTCAATGGGTCTCAGACATTGGTCAGCCAAGGCCTCAGGACGCTGGAGCTGTGTGTGGACAACCTGCAGCCCGACTTCCTCTACGACCACATCCAGCCGGTGCGCGCAGAGCTCATGCAGGCTCTGTGGCGCACCTTACGCAACCCTGCTGACAGCATCTCCCACGTGGCCTACCGTGTGCTCGGTAAGTTTGGCGGCAGTAACAGGAAGATGCTGAAGGAGTCGCAGAAGCTGCACTACGTTGTGACCGAGGTTCAGGGCCCCAGCATCACTGTGGAGTTTTCCGACTGCAAAGCTTCTCTCCAGCTCCCCATGGAGAAGGCCATTGAAACTGCTCTGGACTGCCTGAAAAGCGCCAACACTGAGCCCTACTACCGGAGGCAGGCGTGGGAAGTGATCAAATGCTTCCTGGTGGCCATGATGAGCCTGGAGGACAACAAGCACGCACTCTACCAGCTCCTGGCACACCCCAACTTTACAGAAAAGACCATCCCCAATGTTATCATCTCACATCGCTACAAAGCCCAGGACACTCCAGCCCGGAAGACTTTTGAGCAGGCCCTGACAGGCGCCTTCATGTCTGCTGTCATTAAGGACCTGCGGCCCAGCGCCCTGCCCTTTGTCGCCAGCTTGATCCGCCACTATACGATGGTGGCAGTCGCCCAGCAGTGTGGCCCTTTCTTGCTGCCTTGCTACCAGGTGGGCAGCCAGCCCAGCACAGCCATGTTTCACAGTGAAGAAAATGGCTCGAAAGGAATGGATCCTTTGGTTCTCATTGATGCAATTGCTATTTGTATGGCATATGAAGAAAAGGAGCTTTGCAAAATCGGGGAGGTGGCCCTAGCTGTGATATTTGATGTTGCAAGTATCATCCTGGGCTCCAAGGAGAGGGCCTGCCAGCTGCCCCTGTTTTCTTACATCGTGGAGCGCCTGTGTGCATGTTGTTATGAACAGGCGTGGTATGCAAAGCTGGGGGGTGTGGTGTCTATTAAGTTTCTCATGGAGCGGCTGCCTCTCACTTGGGTTCTCCAGAACCAGCAGACATTCCTGAAAGCACTTCTCTTTGTCATGATGGACTTAACTGGAGAGGTTTCCAATGGGGCAGTCGCTATGGCAAAGACCACGCTGGAGCAGCTTCTGATGCGGTGCGCAACGCCTTTAAAAGACGAGGAGAGAGCCGAAGAGATCGTGGCCGCCCAGGAAAAGTCTTTCCACCATGTGACACACGACTTGGTTCGAGAAGTCACCTCTCCAAACTCCACTGTGAGGAAGCAGGCCATGCATTCGCTGCAGGTGTTGGCCCAGGTCACTGGGAAGAGTGTCACGGTGATCATGGAACCCCACAAAGAGGTCCTGCAGGATATGGTCCCCCCTAAGAAGCACCTGCTCCGACACCAGCCTGCCAACGCACAGATTGGCCTGATGGAGGGGAACACGTTCTGTACCACGTTGCAGCCCAGGCTCTTCACAATGGACCTTAACGTGGTGGAGCATAAGGTGTTCTACACAGAGCTGTTGAATTTGTGTGAGGCTGAAGATTCAGCTTTAACAAAGCTGCCCTGTTATAAAAGCCTTCCGTCACTCGTACCTTTACGAATTGCGGCATTAAATGCACTTGCTGCCTGCAATTACCTTCCTCAGTCCAGGGAGAAAATCATCGCTGCACTCTTCAAAGCCCTGAATTCCACCAATAGTGAGCTCCAAGAGGCCGGAGAAGCCTGTATGAGAAAGTTTTTAGAAGGTGCTACCATAGAAGTCGATCAAATCCACACACATATGCGACCTTTGCTGATGATGCTGGGAGATTACCGGAGCTTGACGCTGAATGTTGTGAATCGCCTGACTTCGGTCACGAGGCTCTTCCCAAATTCCTTCAATGATAAATTTTGTGATCAGATGATGCAACATCTGCGCAAGTGGATGGAAGTGGTGGTGATCACCCACAAAGGGGGCCAGAGGAGCGACGGAAACGAAATGAAGATTTGCTCAGCAATTATAAACCTTTTTCATCTGATCCCGGCTGCTCCTCAGACACTGGTGAAGCCTTTGCTAGAGGTTGTCATGAAAACGGAGCGGGCGATGCTGATCGAGGCGGGGAGTCCATTCCGAGAGCCCCTGATCAAGTTCCTGACTCGACATCCCTCGCAGACAGTGGAGCTGTTCATGATGGAAGCCACACTGAACGATCCCCAGTGGAGCAGAATGTTTATGAGTTTTTTAAAACACAAAGACGCCAGACCTCTGCGGGATGTGCTGGCTGCCAACCCCAACAGGTTCATCACCCTGCTGCTGCCGGGGGGTGCCCAGACGGCTGTGCGCCCCGGTTCGCCCAGCACCAGCACCATGCGCCTGGACCTCCAGTTCCAGGCCATCAAGATCATAAGCATTATAGTGAAAAACGATGACTCCTGGCTGGCCAGCCAGCACTCTCTGGTGAGCCAGTTGCGACGTGTGTGGGTGAGTGAGAACTTCCAAGAGAGGCACCGCAAGGAGAACATGGCAGCCACCAACTGGAAGGAGCCCAAGCTGCTGGCCTACTGCCTGCTGAACTACTGCAAAAGGAATTACGGAGATATAGAATTGCTGTTCCAGCTGCTCCGAGCCTTTACTGGTCGTTTTCTCTGCAACATGACATTCTTAAAAGAGTATATGGAGGAAGAGATTCCCAAAAATTACAGCATCGCTCAGAAACGTGCCCTGTTCTTTCGCTTTGTAGACTTCAACGACCCCAACTTCGGAGATGAATTAAAAGCTAAAGTTCTGCAGCATATCTTGAATCCTGCTTTCTTGTACAGCTTTGAGAAGGGGGAAGGAGAGCAGCTCTTGGGACCTCCCAATCCAGAAGGAGATAACCCAGAAAGCATCACCAGTGTGTTTATTACCAAGGTCCTGGACCCCGAGAAGCAGGCGGACATGCTGGACTCGCTGCGGATCTACCTGCTGCAGTACGCCACGCTGCTGGTGGAGCACGCCCCCCACCACATCCATGACAACAACAAGAACCGCAACAGCAAGCTGCGCCGCCTCATGACCTTCGCCTGGCCCTGCCTGCTCTCCAAGGCCTGCGTGGACCCAGCCTGCAAGTACAGCGGACACTTGCTCCTGGCGCACATTATCGCCAAATTCGCCATACACAAGAAGATCGTCCTGCAGGTTTTTCATAGTCTCCTCAAGGCTCACGCAATGGAAGCTCGAGCGATCGTCAGACAGGCGATGGCCATTCTGACCCCGGCGGTGCCGGCCAGGATGGAGGACGGGCACCAGATGCTGACCCACTGGACCCGGAAGATCATTGTGGAGGAGGGGCACACCGTCCCGCAGCTGGTCCACATTCTGCACCTGATAGTGCAACACTTCAAGGTGTACTACCCGGTACGGCACCACTTGGTGCAGCACATGGTGAGCGCCATGCAGAGGCTGGGCTTCACGCCCAGTGTCACCATCGAGCAGAGGCGGCTGGCCGTGGACCTGTCTGAAGTCGTCATCAAGTGGGAGCTGCAGAGGATCAAGGACCAGCAGCCGGATTCAGATATGGACCCAAATTCCAGTGGAGAAGGAGTCAATTCTGTCTCATCCTCCATTAAGAGAGGCCTGTCCGTGGATTCTGCCCAGGAAGTGAAACGCTTTAGGACGGCCACCGGAGCCATCAGTGCAGTCTTTGGGAGGAGCCAGTCGCTACCTGGAGCAGACTCTCTCCTCGCCAAGCCCATTGACAAGCAGCACACAGACACTGTGGTGAACTTCCTTATCCGCGTGGCCTGTCAGGTTAATGACAACACCAACACAGCGGGGTCCCCTGGGGAGGTGCTCTCTCGCCGGTGTGTGAACCTTCTGAAGACTGCGTTGCGGCCAGACATGTGGCCCAAGTCCGAACTCAAGCTGCAGTGGTTCGACAAGCTGCTGATGACTGTGGAGCAGCCAAACCAAGTGAACTATGGGAATATCTGCACGGGCCTAGAAGTGCTGAGCTTCCTGCTAACTGTCCTCCAGTCCCCAGCCATCCTCAGTAGCTTCAAACCTCTGCAGCGTGGAATTGCCGCCTGCATGACATGTGGAAACACCAAGGTGTTGCGAGCCGTCCACAGCCTTCTCTCGCGCCTGATGAGCATTTTCCCAACAGAGCCGAGTACTTCCAGTGTGGCCTCCAAATATGAAGAGCTGGAGTGCCTCTACGCAGCCGTCGGAAAGGTCATCTATGAAGGGCTCACCAACTACGAGAAGGCCACCAATGCCAATCCCTCCCAGCTCTTCGGGACCCTTATGATCCTCAAGTCTGCCTGCAGCAACAACCCCAGCTACATAGACAGGCTGATCTCCGTCTTTATGCGCTCCCTGCAGAAGATGGTCCGGGAGCATTTAAACCCTCAGGCAGCGTCAGGAAGCACCGAAGCCACCTCAGCAGGTACAAGCGAGCTGGTGATGCTGAGTCTGGAGCTGGTGAAGACGCGCCTGGCAGTGATGAGCATGGAGATGCGGAAGAACTTCATCCAGGCCATCCTGACATCCCTCATCGAAAAATCACCAGATGCCAAAATCCTCCGGGCTGTGGTCAAAATCGTGGAAGAATGGGTCAAGAATAACTCCCCAATGGCAGCCAATCAGACACCTACACTCCGGGAGAAGTCCATTTTGCTTGTGAAGATGATGACTTACATAGAAAAACGCTTTCCGGAAGACCTTGAATTAAATGCCCAGTTTTTAGATCTTGTTAACTATGTCTACAGGGATGAGACCCTCTCTGGCAGCGAGCTGACGGCGAAACTTGAGCCTGCCTTTCTCTCTGGGCTGCGCTGTGCCCAGCCACTCATCAGGGCAAAGTTTTTCGAGGTTTTTGACAACTCCATGAAACGTCGTGTCTACGAGCGCTTGCTCTATGTGACCTGTTCGCAGAACTGGGAAGCCATGGGGAACCACTTCTGGATCAAGCAGTGCATTGAGCTGCTTCTGGCCGTGTGTGAGAAGAGCACCCCCATTGGCACCAGCTGCCAAGGAGCCATGCTCCCGTCCATCACCAACGTCATCAACCTGGCCGATAGCCACGACCGTGCCGCCTTCGCCATGGTCACACATGTCAAGCAGGAGCCCCGGGAGCGGGAGAACAGCGAGTCCAAAGAGGAGGATGTAGAGATAGACATCGAACTAGCTCCTGGGGATCAGACCAGCACGCCCAAAACCAAAGAACTTTCAGAAAAGGACATTGGAAACCAGCTGCACATGCTAACCAACAGGCACGACAAGTTTCTGGACACTCTCCGAGAGGTGAAGACTGGAGCGCTGCTCAGCGCTTTCGTTCAGCTGTGCCACATTTCCACGACGCTGGCAGAGAAGACGTGGGTCCAGCTTTTCCCCAGATTGTGGAAGATCCTCTCTGACAGACAGCAGCATGCACTCGCGGGTGAGATAAGTCCATTTCTGTGCAGCGGCAGTCACCAGGTGCAGCGGGACTGCCAGCCCAGCGCGCTGAACTGCTTTGTGGAAGCCATGTCCCAGTGCGTGCCGCCAATCCCCATCCGACCCTGCGTCCTGAAGTACCTGGGGAAGACACACAACCTCTGGTTCCGGTCCACGCTGATGTTGGAGCACCAGGCTTTTGAAAAGGGTCTGAGTCTTCAGATTAAGCCGAAGCAAACAACGGAGTTTTATGAGCAGGAGAGCATCACCCCGCCGCAGCAGGAGATACTGGATTCCCTTGCGGAGCTTTACTCCCTGTTACAAGAGGAAGATATGTGGGCTGGTCTGTGGCAGAAGCGGTGCAAGTACTCGGAGACAGCGACTGCGATTGCTTACGAGCAGCACGGGTTCTTTGAGCAGGCACAAGAATCCTATGAAAAGGCAATGGATAAAGCCAAAAAAGAACATGAGAGGAGTAACGCCTCCCCTGCTATTTTCCCTGAATACCAGCTCTGGGAAGACCACTGGATTCGATGCTCCAAGGAATTGAACCAGTGGGAAGCCCTGACGGAGTACGGTCAGTCCAAAGGCCACATCAACCCCTACCTCGTCCTGGAGTGCGCCTGGCGGGTGTCCAACTGGACTGCCATGAAGGAGGCGCTGGTGCAGGTGGAAGTGAGCTGTCCGAAGGAGATGGCCTGGAAGGTGAACATGTACCGCGGATACCTGGCCATCTGCCACCCCGAGGAGCAGCAGCTCAGCTTCATCGAGCGCCTGGTGGAGATGGCCAGCAGCCTGGCCATCCGCGAGTGGCGGCGGCTGCCCCACGTAGTGTCCCACGTGCACACGCCTCTCCTACAGGCAGCCCAGCAAATCATCGAACTCCAGGAAGCTGCACAAATCAACGCAGGCTTACAGCCAACCAACCTGGGAAGGAACAACAGCCTGCACGACATGAAGACGGTGGTGAAGACCTGGAGGAACCGACTGCCCATCGTGTCTGACGACTTGTCCCACTGGAGCAGCATCTTCATGTGGAGGCAGCATCATTACCAGGCGATTGTAACTGCCTATGAGAATAGCTCTCAGCATGATCCCAGTTCAAATAACGCTATGCTTGGGGTTCATGCATCAGCTTCAGCGATCATCCAGTATGGAAAAATCGCCCGGAAACAAGGACTGGTCAATGTAGCTCTGGATATATTAAGTCGGATTCATACTATTCCAACTGTTCCTATCGTGGATTGCTTCCAGAAGATTCGACAGCAAGTTAAATGCTACCTCCAGCTGGCAGGCGTCATGGGCAAAAACGAGTGCATGCAGGGCCTTGAAGTTATTGAATCTACAAATTTAAAATACTTCACAAAAGAGATGACAGCCGAATTTTATGCACTGAAGGGAATGTTCTTGGCTCAGATCAACAAGTCCGAGGAGGCAAACAAAGCCTTCTCTGCAGCTGTGCAGATGCACGATGTGCTGGTGAAAGCCTGGGCCATGTGGGGCGACTACCTGGAGAACATCTTTGTGAAGGAGCGGCAGCTGCACCTGGGCGTGTCTGCCATCACCTGCTACCTGCACGCCTGCCGGCATCAGAACGAGAGCAAATCGAGGAAATACTTAGCCAAGGTGCTGTGGCTTTTGAGTTTTGATGATGACAAAAACACTTTGGCAGATGCCGTCGACAAGTACTGCATTGGTGTGCCACCCATCCAGTGGCTGGCCTGGATCCCACAGCTGCTCACCTGCCTGGTTGGCTCGGAGGGAAAGCTGCTCTTGAACCTCATTAGCCAGGTTGGACGCGTGTATCCCCAAGCGGTCTACTTTCCCATCCGGACCCTGTACCTGACCCTGAAAATAGAACAGCGGGAACGCTACAAGAGCGATTCTGGACAGCAGCAGCCAAGTTCAGTGGGTAACCAGTCCCATTCTGCATCAGATCCAGGGCCCATAAGAGCAACAGCACCCATGTGGCGCTGCAGCCGAATCATGCACATGCAGCGAGAGCTCCACCCCACCCTTCTGTCTTCCCTGGAAGGCATCGTCGATCAGATGGTCTGGTTCAGAGAAAATTGGCATGAAGAGGTTCTCAGGCAGCTCCAACAGGGCCTGGCGAAATGTTACTCCGTGGCGTTTGAGAAAAGTGGAGCGGTGTCCGATGCTAAAATCACCCCCCACACTCTCAATTTTGTGAAGAAGTTGGTGAGCACGTTTGGGGTGGGCCTGGAGAATGTGTCCAACGTCTCGACCATGTTCTCCAGCGCAGCCTCTGAGTCTCTGGCCCGGCGGGCGCAGGCCACTGCACAAGACCCTGTCTTTCAGAAGCTGAAAGGCCAGTTCACGACGGATTTTGACTTCAGCGTTCCAGGATCCATGAAGCTTCATAATCTTATTTCTAAGTTGAAAAAGTGGATCAAAATCTTGGAGGCCAAGACCAAGCAACTCCCCAAATTCTTCCTCATAGAGGAAAAGTGCCGGTTCTTGAGCAATTTCTCGGCACAGACAGCTGAAGTGGAAATTCCTGGGGAGTTTCTGATGCCAAAGCCAACGCATTATTACATCAAGATTGCACGGTTCATGCCCCGGGTAGAGATTGTGCAGAAGCACAACACCGCAGCCCGGCGGCTGTACATCCGGGGACACAATGGCAAGATCTACCCATACCTCGTCATGAACGACGCCTGCCTCACAGAGTCACGGCGAGAGGAGCGTGTGTTGCAGCTGCTGCGTCTGCTGAACCCCTGTTTGGAGAAGAGAAAGGAGACCACCAAGAGGCACTTGTTTTTCACAGTGCCCCGGGTTGTGGCAGTTTCCCCACAGATGCGCCTCGTGGAGGACAACCCCTCTTCACTTTCCCTTGTGGAGATCTACAAGCAGCGCTGCGCCAAGAAGGGCATCGAGCATGACAACCCCATCTCCCGTTACTATGACCGGCTGGCTACGGTGCAGGCGCGGGGAACCCAAGCCAGCCACCAGGTCCTCCGCGACATCCTCAAGGAGGTTCAGAGTAACATGGTGCCGCGCAGCATGCTCAAGGAGTGGGCGCTGCACACCTTCCCCAATGCCACGGACTACTGGACGTTCCGGAAGATGTTCACCATCCAGCTGGCTCTGATAGGCTTCGCGGAATTCGTCCTGCATTTAAATAGACTCAACCCCGAGATGTTACAGATCGCTCAGGACACTGGCAAACTGAATGTTGCCTACTTTCGATTTGACATAAACGACGCGACTGGAGACCTGGATGCCAACCGTCCTGTCCCATTTCGACTCACGCCCAACATTTCTGAGTTTCTGACCACCATCGGGGTCTCCGGCCCGTTGACAGCGTCCATGATTGCGGTCGCCCGGTGCTTCGCCCAGCCAAACTTTAAGGTGGATGGCATTCTGAAAACGGTTCTCCGGGACGAGATCATTGCTTGGCACAAAAAAACACAAGAGGACACGTCCTCTCCTCTCTCGGCCGCCGGGCAGCCAGAGAACATGGACAGCCAGCAACTGGTGTCCCTGGTTCAGAAAGCCGTCACCGCCATCATGACCCGCCTGCACAACCTCGCCCAGTTCGAAGGCGGGGAAAGCAAGGTGAACACCCTGGTGGCCGCGGCAAACAGCCTGGACAATCTGTGCCGCATGGACCCCGCCTGGCACCCCTGGCTGTGA	MAFVATQGATVVDQTTLMKKYLQFVAALTDVNTPDETKLKMMQEVSENFENVTSSPQYSTFLEHIIPRFLTFLQDGEVQFLQEKPAQQLRKLVLEIIHRIPTNEHLRPHTKNVLSVMFRFLETENEENVLICLRIIIELHKQFRPPITQEIHHFLDFVKQIYKELPKVVNRYFENPQVIPENTVPPPEMVGMITTIAVKVNPEREDSETRTHSIIPRGSLSLKVLAELPIIVVLMYQLYKLNIHNVVAEFVPLIMNTIAIQVSAQARQHKLYNKELYADFIAAQIKTLSFLAYIIRIYQELVTKYSQQMVKGMLQLLSNCPAETAHLRKELLIAAKHILTTELRNQFIPCMDKLFDESILIGSGYTARETLRPLAYSTLADLVHHVRQHLPLSDLSLAVQLFAKNIDDESLPSSIQTMSCKLLLNLVDCIRSKSEQESGNGRDVLMRMLEVFVLKFHTIARYQLSAIFKKCKPQSELGAVEAALPGVPTAPAAPGPAPSPAPVPAPPPPPPPPPPATPVTPAPVPPFEKQGEKDKEDKQTFQVTDCRSLVKTLVCGVKTITWGITSCKAPGAQFIPNKQLQPKETQIYIKLVKYAMQALDIYQVQIAGNGQTYIRVANCQTVRMKEEKEVLEHFAGVFTMMNPLTFKEIFQTTVPYMVERISKNYALQIVANSFLANPTTSALFATILVEYLLDRLPEMGSNVELSNLYLKLFKLVFGSVSLFAAENEQMLKPHLHKIVNSSMELAQTAKEPYNYFLLLRALFRSIGGGSHDLLYQEFLPLLPNLLQGLNMLQSGLHKQHMKDLFVELCLTVPVRLSSLLPYLPMLMDPLVSALNGSQTLVSQGLRTLELCVDNLQPDFLYDHIQPVRAELMQALWRTLRNPADSISHVAYRVLGKFGGSNRKMLKESQKLHYVVTEVQGPSITVEFSDCKASLQLPMEKAIETALDCLKSANTEPYYRRQAWEVIKCFLVAMMSLEDNKHALYQLLAHPNFTEKTIPNVIISHRYKAQDTPARKTFEQALTGAFMSAVIKDLRPSALPFVASLIRHYTMVAVAQQCGPFLLPCYQVGSQPSTAMFHSEENGSKGMDPLVLIDAIAICMAYEEKELCKIGEVALAVIFDVASIILGSKERACQLPLFSYIVERLCACCYEQAWYAKLGGVVSIKFLMERLPLTWVLQNQQTFLKALLFVMMDLTGEVSNGAVAMAKTTLEQLLMRCATPLKDEERAEEIVAAQEKSFHHVTHDLVREVTSPNSTVRKQAMHSLQVLAQVTGKSVTVIMEPHKEVLQDMVPPKKHLLRHQPANAQIGLMEGNTFCTTLQPRLFTMDLNVVEHKVFYTELLNLCEAEDSALTKLPCYKSLPSLVPLRIAALNALAACNYLPQSREKIIAALFKALNSTNSELQEAGEACMRKFLEGATIEVDQIHTHMRPLLMMLGDYRSLTLNVVNRLTSVTRLFPNSFNDKFCDQMMQHLRKWMEVVVITHKGGQRSDGNEMKICSAIINLFHLIPAAPQTLVKPLLEVVMKTERAMLIEAGSPFREPLIKFLTRHPSQTVELFMMEATLNDPQWSRMFMSFLKHKDARPLRDVLAANPNRFITLLLPGGAQTAVRPGSPSTSTMRLDLQFQAIKIISIIVKNDDSWLASQHSLVSQLRRVWVSENFQERHRKENMAATNWKEPKLLAYCLLNYCKRNYGDIELLFQLLRAFTGRFLCNMTFLKEYMEEEIPKNYSIAQKRALFFRFVDFNDPNFGDELKAKVLQHILNPAFLYSFEKGEGEQLLGPPNPEGDNPESITSVFITKVLDPEKQADMLDSLRIYLLQYATLLVEHAPHHIHDNNKNRNSKLRRLMTFAWPCLLSKACVDPACKYSGHLLLAHIIAKFAIHKKIVLQVFHSLLKAHAMEARAIVRQAMAILTPAVPARMEDGHQMLTHWTRKIIVEEGHTVPQLVHILHLIVQHFKVYYPVRHHLVQHMVSAMQRLGFTPSVTIEQRRLAVDLSEVVIKWELQRIKDQQPDSDMDPNSSGEGVNSVSSSIKRGLSVDSAQEVKRFRTATGAISAVFGRSQSLPGADSLLAKPIDKQHTDTVVNFLIRVACQVNDNTNTAGSPGEVLSRRCVNLLKTALRPDMWPKSELKLQWFDKLLMTVEQPNQVNYGNICTGLEVLSFLLTVLQSPAILSSFKPLQRGIAACMTCGNTKVLRAVHSLLSRLMSIFPTEPSTSSVASKYEELECLYAAVGKVIYEGLTNYEKATNANPSQLFGTLMILKSACSNNPSYIDRLISVFMRSLQKMVREHLNPQAASGSTEATSAGTSELVMLSLELVKTRLAVMSMEMRKNFIQAILTSLIEKSPDAKILRAVVKIVEEWVKNNSPMAANQTPTLREKSILLVKMMTYIEKRFPEDLELNAQFLDLVNYVYRDETLSGSELTAKLEPAFLSGLRCAQPLIRAKFFEVFDNSMKRRVYERLLYVTCSQNWEAMGNHFWIKQCIELLLAVCEKSTPIGTSCQGAMLPSITNVINLADSHDRAAFAMVTHVKQEPRERENSESKEEDVEIDIELAPGDQTSTPKTKELSEKDIGNQLHMLTNRHDKFLDTLREVKTGALLSAFVQLCHISTTLAEKTWVQLFPRLWKILSDRQQHALAGEISPFLCSGSHQVQRDCQPSALNCFVEAMSQCVPPIPIRPCVLKYLGKTHNLWFRSTLMLEHQAFEKGLSLQIKPKQTTEFYEQESITPPQQEILDSLAELYSLLQEEDMWAGLWQKRCKYSETATAIAYEQHGFFEQAQESYEKAMDKAKKEHERSNASPAIFPEYQLWEDHWIRCSKELNQWEALTEYGQSKGHINPYLVLECAWRVSNWTAMKEALVQVEVSCPKEMAWKVNMYRGYLAICHPEEQQLSFIERLVEMASSLAIREWRRLPHVVSHVHTPLLQAAQQIIELQEAAQINAGLQPTNLGRNNSLHDMKTVVKTWRNRLPIVSDDLSHWSSIFMWRQHHYQAIVTAYENSSQHDPSSNNAMLGVHASASAIIQYGKIARKQGLVNVALDILSRIHTIPTVPIVDCFQKIRQQVKCYLQLAGVMGKNECMQGLEVIESTNLKYFTKEMTAEFYALKGMFLAQINKSEEANKAFSAAVQMHDVLVKAWAMWGDYLENIFVKERQLHLGVSAITCYLHACRHQNESKSRKYLAKVLWLLSFDDDKNTLADAVDKYCIGVPPIQWLAWIPQLLTCLVGSEGKLLLNLISQVGRVYPQAVYFPIRTLYLTLKIEQRERYKSDSGQQQPSSVGNQSHSASDPGPIRATAPMWRCSRIMHMQRELHPTLLSSLEGIVDQMVWFRENWHEEVLRQLQQGLAKCYSVAFEKSGAVSDAKITPHTLNFVKKLVSTFGVGLENVSNVSTMFSSAASESLARRAQATAQDPVFQKLKGQFTTDFDFSVPGSMKLHNLISKLKKWIKILEAKTKQLPKFFLIEEKCRFLSNFSAQTAEVEIPGEFLMPKPTHYYIKIARFMPRVEIVQKHNTAARRLYIRGHNGKIYPYLVMNDACLTESRREERVLQLLRLLNPCLEKRKETTKRHLFFTVPRVVAVSPQMRLVEDNPSSLSLVEIYKQRCAKKGIEHDNPISRYYDRLATVQARGTQASHQVLRDILKEVQSNMVPRSMLKEWALHTFPNATDYWTFRKMFTIQLALIGFAEFVLHLNRLNPEMLQIAQDTGKLNVAYFRFDINDATGDLDANRPVPFRLTPNISEFLTTIGVSGPLTASMIAVARCFAQPNFKVDGILKTVLRDEIIAWHKKTQEDTSSPLSAAGQPENMDSQQLVSLVQKAVTAIMTRLHNLAQFEGGESKVNTLVAAANSLDNLCRMDPAWHPWL_	Tra1_ring|Tra1 HEAT repeat ring region@Tra1_central|Tra1 HEAT repeat central region@FAT|FAT domain@PI3_PI4_kinase|Phosphatidylinositol 3- and 4-kinase@FATC|FATC domain@DEC-1_N|DEC-1 protein, N-terminal region@BALF1|BALF1 protein@Polysacc_deac_1|Polysaccharide deacetylase@ELMO_ARM|ELMO, armadillo-like helical domain@TPR_2|Tetratricopeptide repeat@Sec7_N|Guanine nucleotide exchange factor in Golgi transport N-terminal
ENST00000468960.3	TRRAP	+	chr7	non-coding	non-coding	-	non-coding_transcript
ENST00000628380.2	TRRAP	+	chr7	coding	ATGGCGTTTGTTGCAACACAGGGGGCCACGGTGGTTGACCAGACCACTTTGATGAAAAAGTACCTTCAGTTTGTGGCAGCTCTCACAGATGTGAATACACCTGATGAAACAAAGTTGAAAATGATGCAAGAAGTTAGTGAAAATTTTGAGAATGTCACGTCATCTCCTCAGTATTCTACATTCCTAGAACATATCATCCCTCGATTCCTTACATTTCTCCAAGATGGAGAAGTTCAGTTTCTTCAGGAGAAACCAGCACAGCAACTGCGGAAGCTCGTACTTGAAATAATTCATAGAATACCAACCAACGAACATCTTCGTCCTCACACAAAAAATGTTTTGTCTGTGATGTTTCGCTTTTTAGAGACGGAAAATGAAGAAAATGTTCTTATTTGTCTAAGAATAATTATTGAGCTACACAAACAGTTCAGGCCACCGATCACACAAGAAATTCATCATTTTCTGGATTTTGTGAAACAGATTTACAAGGAGCTTCCAAAAGTAGTGAACCGCTACTTTGAGAACCCTCAAGTGATCCCCGAGAACACAGTGCCTCCCCCAGAAATGGTTGGTATGATAACAACGATTGCTGTGAAAGTCAACCCGGAGCGTGAGGACAGTGAGACTCGAACACATTCCATCATTCCGAGGGGATCACTTTCTCTGAAAGTGTTGGCAGAATTGCCCATTATTGTTGTTTTAATGTATCAGCTCTACAAACTGAACATCCACAATGTTGTTGCTGAGTTTGTGCCCTTGATCATGAACACCATTGCCATTCAGGTGTCTGCACAAGCGAGGCAACATAAGCTTTACAACAAGGAGTTGTATGCTGACTTCATTGCTGCTCAGATTAAAACATTGTCATTTTTAGCTTACATTATCAGGATTTACCAGGAGTTGGTGACTAAGTATTCTCAGCAGATGGTGAAAGGAATGCTCCAGTTACTTTCAAATTGTCCAGCAGAGACTGCACACCTCAGAAAGGAGCTTCTGATTGCTGCCAAACACATCCTCACCACAGAGCTGAGAAACCAGTTCATTCCTTGCATGGACAAGCTGTTTGATGAATCCATACTAATTGGCTCAGGATATACTGCCAGAGAGACTCTAAGGCCCCTCGCCTACAGCACGCTGGCCGACCTCGTGCACCATGTCCGCCAGCACCTGCCCCTCAGCGACCTCTCCCTCGCCGTCCAGCTCTTCGCCAAGAACATCGACGATGAGTCCCTGCCCAGCAGCATCCAGACCATGTCCTGCAAGCTCCTGCTGAACCTGGTGGACTGCATCCGTTCCAAGAGCGAGCAGGAGAGTGGCAATGGGAGAGACGTCCTGATGCGGATGCTGGAGGTTTTCGTTCTCAAATTCCACACAATTGCTCGGTACCAGCTCTCTGCCATTTTTAAGAAGTGTAAGCCTCAGTCAGAACTTGGAGCCGTGGAAGCAGCTCTGCCTGGGGTGCCCACTGCCCCTGCAGCTCCTGGCCCTGCTCCCTCCCCAGCCCCTGTCCCTGCCCCACCTCCACCCCCGCCCCCACCCCCACCTGCCACCCCTGTGACCCCGGCCCCCGTGCCTCCCTTCGAGAAGCAAGGAGAAAAGGACAAGGAAGACAAGCAGACATTCCAAGTCACAGACTGTCGAAGTTTGGTCAAAACCTTGGTGTGTGGTGTCAAGACAATCACGTGGGGCATAACATCATGCAAAGCACCTGGTGCTCAGTTCATTCCCAACAAGCAGTTACAACCCAAAGAGACACAGATTTACATCAAACTTGTGAAATATGCAATGCAAGCTTTAGATATTTATCAGGTCCAGATAGCAGGAAATGGACAGACATACATCCGTGTGGCCAACTGCCAGACTGTGAGAATGAAAGAGGAGAAGGAGGTATTGGAGCATTTCGCTGGTGTGTTCACAATGATGAACCCCTTAACGTTCAAAGAAATCTTCCAAACTACGGTCCCTTATATGGTGGAGAGAATCTCAAAAAATTATGCTCTTCAGATTGTTGCCAATTCCTTCTTGGCAAATCCTACTACCTCTGCTCTGTTTGCTACGATTCTGGTGGAATATCTCCTTGATCGCCTGCCAGAAATGGGCTCCAACGTGGAGCTCTCCAACCTGTACCTCAAGCTGTTCAAGCTGGTCTTTGGCTCTGTCTCCCTCTTTGCAGCTGAAAATGAACAAATGCTGAAGCCTCACTTGCACAAGATTGTGAACAGCTCTATGGAGCTCGCGCAGACTGCCAAGGAACCCTACAACTACTTCTTGCTGCTACGGGCGCTGTTTCGCTCTATTGGTGGAGGTAGCCACGATCTCTTGTATCAGGAGTTCTTGCCTCTCCTTCCAAACCTCCTGCAAGGGCTGAACATGCTTCAGAGTGGCCTGCACAAGCAGCACATGAAGGACCTCTTTGTGGAGCTGTGTCTCACCGTCCCTGTGCGGCTGAGCTCGCTTTTGCCGTACCTGCCCATGCTTATGGATCCCTTGGTGTCTGCACTCAATGGGTCTCAGACATTGGTCAGCCAAGGCCTCAGGACGCTGGAGCTGTGTGTGGACAACCTGCAGCCCGACTTCCTCTACGACCACATCCAGCCGGTGCGCGCAGAGCTCATGCAGGCTCTGTGGCGCACCTTACGCAACCCTGCTGACAGCATCTCCCACGTGGCCTACCGTGTGCTCGGTAAGTTTGGCGGCAGTAACAGGAAGATGCTGAAGGAGTCGCAGAAGCTGCACTACGTTGTGACCGAGGTTCAGGGCCCCAGCATCACTGTGGAGTTTTCCGACTGCAAAGCTTCTCTCCAGCTCCCCATGGAGAAGGCCATTGAAACTGCTCTGGACTGCCTGAAAAGCGCCAACACTGAGCCCTACTACCGGAGGCAGGCGTGGGAAGTGATCAAATGCTTCCTGGTGGCCATGATGAGCCTGGAGGACAACAAGCACGCACTCTACCAGCTCCTGGCACACCCCAACTTTACAGAAAAGACCATCCCCAATGTTATCATCTCACATCGCTACAAAGCCCAGGACACTCCAGCCCGGAAGACTTTTGAGCAGGCCCTGACAGGCGCCTTCATGTCTGCTGTCATTAAGGACCTGCGGCCCAGCGCCCTGCCCTTTGTCGCCAGCTTGATCCGCCACTATACGATGGTGGCAGTCGCCCAGCAGTGTGGCCCTTTCTTGCTGCCTTGCTACCAGGTGGGCAGCCAGCCCAGCACAGCCATGTTTCACAGTGAAGAAAATGGCTCGAAAGGAATGGATCCTTTGGTTCTCATTGATGCAATTGCTATTTGTATGGCATATGAAGAAAAGGAGCTTTGCAAAATCGGGGAGGTGGCCCTAGCTGTGATATTTGATGTTGCAAGTATCATCCTGGGCTCCAAGGAGAGGGCCTGCCAGCTGCCCCTGTTTTCTTACATCGTGGAGCGCCTGTGTGCATGTTGTTATGAACAGGCGTGGTATGCAAAGCTGGGGGGTGTGGTGTCTATTAAGTTTCTCATGGAGCGGCTGCCTCTCACTTGGGTTCTCCAGAACCAGCAGACATTCCTGAAAGCACTTCTCTTTGTCATGATGGACTTAACTGGAGAGGTTTCCAATGGGGCAGTCGCTATGGCAAAGACCACGCTGGAGCAGCTTCTGATGCGGTGCGCAACGCCTTTAAAAGACGAGGAGAGAGCCGAAGAGATCGTGGCCGCCCAGGAAAAGTCTTTCCACCATGTGACACACGACTTGGTTCGAGAAGTCACCTCTCCAAACTCCACTGTGAGGAAGCAGGCCATGCATTCGCTGCAGGTGTTGGCCCAGGTCACTGGGAAGAGTGTCACGGTGATCATGGAACCCCACAAAGAGGTCCTGCAGGATATGGTCCCCCCTAAGAAGCACCTGCTCCGACACCAGCCTGCCAACGCACAGATTGGCCTGATGGAGGGGAACACGTTCTGTACCACGTTGCAGCCCAGGCTCTTCACAATGGACCTTAACGTGGTGGAGCATAAGGTGTTCTACACAGAGCTGTTGAATTTGTGTGAGGCTGAAGATTCAGCTTTAACAAAGCTGCCCTGTTATAAAAGCCTTCCGTCACTCGTACCTTTACGAATTGCGGCATTAAATGCACTTGCTGCCTGCAATTACCTTCCTCAGTCCAGGGAGAAAATCATCGCTGCACTCTTCAAAGCCCTGAATTCCACCAATAGTGAGCTCCAAGAGGCCGGAGAAGCCTGTATGAGAAAGTTTTTAGAAGGTGCTACCATAGAAGTCGATCAAATCCACACACATATGCGACCTTTGCTGATGATGCTGGGAGATTACCGGAGCTTGACGCTGAATGTTGTGAATCGCCTGACTTCGGTCACGAGGCTCTTCCCAAATTCCTTCAATGATAAATTTTGTGATCAGATGATGCAACATCTGCGCAAGTGGATGGAAGTGGTGGTGATCACCCACAAAGGGGGCCAGAGGAGCGACGGAAACGAAATGAAGATTTGCTCAGCAATTATAAACCTTTTTCATCTGATCCCGGCTGCTCCTCAGACACTGGTGAAGCCTTTGCTAGAGGTTGTCATGAAAACGGAGCGGGCGATGCTGATCGAGGCGGGGAGTCCATTCCGAGAGCCCCTGATCAAGTTCCTGACTCGACATCCCTCGCAGACAGTGGAGCTGTTCATGATGGAAGCCACACTGAACGATCCCCAGTGGAGCAGAATGTTTATGAGTTTTTTAAAACACAAAGACGCCAGACCTCTGCGGGATGTGCTGGCTGCCAACCCCAACAGGTTCATCACCCTGCTGCTGCCGGGGGGTGCCCAGACGGCTGTGCGCCCCGGTTCGCCCAGCACCAGCACCATGCGCCTGGACCTCCAGTTCCAGGCCATCAAGATCATAAGCATTATAGTGAAAAACGATGACTCCTGGCTGGCCAGCCAGCACTCTCTGGTGAGCCAGTTGCGACGTGTGTGGGTGAGTGAGAACTTCCAAGAGAGGCACCGCAAGGAGAACATGGCAGCCACCAACTGGAAGGAGCCCAAGCTGCTGGCCTACTGCCTGCTGAACTACTGCAAAAGGAATTACGGAGATATAGAATTGCTGTTCCAGCTGCTCCGAGCCTTTACTGGTCGTTTTCTCTGCAACATGACATTCTTAAAAGAGTATATGGAGGAAGAGATTCCCAAAAATTACAGCATCGCTCAGAAACGTGCCCTGTTCTTTCGCTTTGTAGACTTCAACGACCCCAACTTCGGAGATGAATTAAAAGCTAAAGTTCTGCAGCATATCTTGAATCCTGCTTTCTTGTACAGCTTTGAGAAGGGGGAAGGAGAGCAGCTCTTGGGACCTCCCAATCCAGAAGGAGATAACCCAGAAAGCATCACCAGTGTGTTTATTACCAAGGTCCTGGACCCCGAGAAGCAGGCGGACATGCTGGACTCGCTGCGGATCTACCTGCTGCAGTACGCCACGCTGCTGGTGGAGCACGCCCCCCACCACATCCATGACAACAACAAGAACCGCAACAGCAAGCTGCGCCGCCTCATGACCTTCGCCTGGCCCTGCCTGCTCTCCAAGGCCTGCGTGGACCCAGCCTGCAAGTACAGCGGACACTTGCTCCTGGCGCACATTATCGCCAAATTCGCCATACACAAGAAGATCGTCCTGCAGGTTTTTCATAGTCTCCTCAAGGCTCACGCAATGGAAGCTCGAGCGATCGTCAGACAGGCGATGGCCATTCTGACCCCGGCGGTGCCGGCCAGGATGGAGGACGGGCACCAGATGCTGACCCACTGGACCCGGAAGATCATTGTGGAGGAGGGGCACACCGTCCCGCAGCTGGTCCACATTCTGCACCTGATAGTGCAACACTTCAAGGTGTACTACCCGGTACGGCACCACTTGGTGCAGCACATGGTGAGCGCCATGCAGAGGCTGGGCTTCACGCCCAGTGTCACCATCGAGCAGAGGCGGCTGGCCGTGGACCTGTCTGAAGTCGTCATCAAGTGGGAGCTGCAGAGGATCAAGGACCAGCAGCCGGATTCAGATATGGACCCAAATTCCAGTGGAGAAGGAGTCAATTCTGTCTCATCCTCCATTAAGAGAGGCCTGTCCGTGGATTCTGCCCAGGAAGTGAAACGCTTTAGGACGGCCACCGGAGCCATCAGTGCAGTCTTTGGGAGGAGCCAGTCGCTACCTGGAGCAGACTCTCTCCTCGCCAAGCCCATTGACAAGCAGCACACAGACACTGTGGTGAACTTCCTTATCCGCGTGGCCTGTCAGGTTAATGACAACACCAACACAGCGGGGTCCCCTGGGGAGGTGCTCTCTCGCCGGTGTGTGAACCTTCTGAAGACTGCGTTGCGGCCAGACATGTGGCCCAAGTCCGAACTCAAGCTGCAGTGGTTCGACAAGCTGCTGATGACTGTGGAGCAGCCAAACCAAGTGAACTATGGGAATATCTGCACGGGCCTAGAAGTGCTGAGCTTCCTGCTAACTGTCCTCCAGTCCCCAGCCATCCTCAGTAGCTTCAAACCTCTGCAGCGTGGAATTGCCGCCTGCATGACATGTGGAAACACCAAGGTGTTGCGAGCCGTCCACAGCCTTCTCTCGCGCCTGATGAGCATTTTCCCAACAGAGCCGAGTACTTCCAGTGTGGCCTCCAAATATGAAGAGCTGGAGTGCCTCTACGCAGCCGTCGGAAAGGTCATCTATGAAGGGCTCACCAACTACGAGAAGGCCACCAATGCCAATCCCTCCCAGCTCTTCGGGACCCTTATGATCCTCAAGTCTGCCTGCAGCAACAACCCCAGCTACATAGACAGGCTGATCTCCGTCTTTATGCGCTCCCTGCAGAAGATGGTCCGGGAGCATTTAAACCCTCAGGCAGCGTCAGGAAGCACCGAAGCCACCTCAGCAGGTACAAGCGAGCTGGTGATGCTGAGTCTGGAGCTGGTGAAGACGCGCCTGGCAGTGATGAGCATGGAGATGCGGAAGAACTTCATCCAGGCCATCCTGACATCCCTCATCGAAAAATCACCAGATGCCAAAATCCTCCGGGCTGTGGTCAAAATCGTGGAAGAATGGGTCAAGAATAACTCCCCAATGGCAGCCAATCAGACACCTACACTCCGGGAGAAGTCCATTTTGCTTGTGAAGATGATGACTTACATAGAAAAACGCTTTCCGGAAGACCTTGAATTAAATGCCCAGTTTTTAGATCTTGTTAACTATGTCTACAGGGATGAGACCCTCTCTGGCAGCGAGCTGACGGCGAAACTTGAGCCTGCCTTTCTCTCTGGGCTGCGCTGTGCCCAGCCACTCATCAGGGCAAAGTTTTTCGAGGTTTTTGACAACTCCATGAAACGTCGTGTCTACGAGCGCTTGCTCTATGTGACCTGTTCGCAGAACTGGGAAGCCATGGGGAACCACTTCTGGATCAAGCAGTGCATTGAGCTGCTTCTGGCCGTGTGTGAGAAGAGCACCCCCATTGGCACCAGCTGCCAAGGAGCCATGCTCCCGTCCATCACCAACGTCATCAACCTGGCCGATAGCCACGACCGTGCCGCCTTCGCCATGGTCACACATGTCAAGCAGGAGCCCCGGGAGCGGGAGAACAGCGAGTCCAAAGAGGAGGATGTAGAGATAGACATCGAACTAGCTCCTGGGGATCAGACCAGCACGCCCAAAACCAAAGAACTTTCAGAAAAGGACATTGGAAACCAGCTGCACATGCTAACCAACAGGCACGACAAGTTTCTGGACACTCTCCGAGAGGTGAAGACTGGAGCGCTGCTCAGCGCTTTCGTTCAGCTGTGCCACATTTCCACGACGCTGGCAGAGAAGACGTGGGTCCAGCTTTTCCCCAGATTGTGGAAGATCCTCTCTGACAGACAGCAGCATGCACTCGCGGGTGAGATAAGTCCATTTCTGTGCAGCGGCAGTCACCAGGTGCAGCGGGACTGCCAGCCCAGCGCGCTGAACTGCTTTGTGGAAGCCATGTCCCAGTGCGTGCCGCCAATCCCCATCCGACCCTGCGTCCTGAAGTACCTGGGGAAGACACACAACCTCTGGTTCCGGTCCACGCTGATGTTGGAGCACCAGGCTTTTGAAAAGGGTCTGAGTCTTCAGATTAAGCCGAAGCAAACAACGGAGTTTTATGAGCAGGAGAGCATCACCCCGCCGCAGCAGGAGATACTGGATTCCCTTGCGGAGCTTTACTCCCTGTTACAAGAGGAAGATATGTGGGCTGGTCTGTGGCAGAAGCGGTGCAAGTACTCGGAGACAGCGACTGCGATTGCTTACGAGCAGCACGGGTTCTTTGAGCAGGCACAAGAATCCTATGAAAAGGCAATGGATAAAGCCAAAAAAGAACATGAGAGGAGTAACGCCTCCCCTGCTATTTTCCCTGAATACCAGCTCTGGGAAGACCACTGGATTCGATGCTCCAAGGAATTGAACCAGTGGGAAGCCCTGACGGAGTACGGTCAGTCCAAAGGCCACATCAACCCCTACCTCGTCCTGGAGTGCGCCTGGCGGGTGTCCAACTGGACTGCCATGAAGGAGGCGCTGGTGCAGGTGGAAGTGAGCTGTCCGAAGGAGATGGCCTGGAAGGTGAACATGTACCGCGGATACCTGGCCATCTGCCACCCCGAGGAGCAGCAGCTCAGCTTCATCGAGCGCCTGGTGGAGATGGCCAGCAGCCTGGCCATCCGCGAGTGGCGGCGGCTGCCCCACGTAGTGTCCCACGTGCACACGCCTCTCCTACAGGCAGCCCAGCAAATCATCGAACTCCAGGAAGCTGCACAAATCAACGCAGGCTTACAGCCAACCAACCTGGGAAGGAACAACAGCCTGCACGACATGAAGACGGTGGTGAAGACCTGGAGGAACCGACTGCCCATCGTGTCTGACGACTTGTCCCACTGGAGCAGCATCTTCATGTGGAGGCAGCATCATTACCAGGCGATTGTAACTGCCTATGAGAATAGCTCTCAGCATGATCCCAGTTCAAATAACGCTATGCTTGGGGTTCATGCATCAGCTTCAGCGATCATCCAGTATGGAAAAATCGCCCGGAAACAAGGACTGGTCAATGTAGCTCTGGATATATTAAGTCGGATTCATACTATTCCAACTGTTCCTATCGTGGATTGCTTCCAGAAGATTCGACAGCAAGTTAAATGCTACCTCCAGCTGGCAGGCGTCATGGGCAAAAACGAGTGCATGCAGGGCCTTGAAGTTATTGAATCTACAAATTTAAAATACTTCACAAAAGAGATGACAGCCGAATTTTATGCACTGAAGGGAATGTTCTTGGCTCAGATCAACAAGTCCGAGGAGGCAAACAAAGCCTTCTCTGCAGCTGTGCAGATGCACGATGTGCTGGTGAAAGCCTGGGCCATGTGGGGCGACTACCTGGAGAACATCTTTGTGAAGGAGCGGCAGCTGCACCTGGGCGTGTCTGCCATCACCTGCTACCTGCACGCCTGCCGGCATCAGAACGAGAGCAAATCGAGGAAATACTTAGCCAAGGTGCTGTGGCTTTTGAGTTTTGATGATGACAAAAACACTTTGGCAGATGCCGTCGACAAGTACTGCATTGGTGTGCCACCCATCCAGTGGCTGGCCTGGATCCCACAGCTGCTCACCTGCCTGGTTGGCTCGGAGGGAAAGCTGCTCTTGAACCTCATTAGCCAGGTTGGACGCGTGTATCCCCAAGCGGTCTACTTTCCCATCCGGACCCTGTACCTGACCCTGAAAATAGAACAGCGGGAACGCTACAAGAGCGATTCTGGACAGCAGCAGCCAAGTTCAGTGGGTAACCAGTCCCATTCTGCATCAGATCCAGGGCCCATAAGAGCAACAGCACCCATGTGGCGCTGCAGCCGAATCATGCACATGCAGCGAGAGCTCCACCCCACCCTTCTGTCTTCCCTGGAAGGCATCGTCGATCAGATGGTCTGGTTCAGAGAAAATTGGCATGAAGAGGTTCTCAGGCAGCTCCAACAGGGCCTGGCGAAATGTTACTCCGTGGCGTTTGAGAAAAGTGGAGCGGTGTCCGATGCTAAAATCACCCCCCACACTCTCAATTTTGTGAAGAAGTTGGTGAGCACGTTTGGGGTGGGCCTGGAGAATGTGTCCAACGTCTCGACCATGTTCTCCAGCGCAGCCTCTGAGTCTCTGGCCCGGCGGGCGCAGGCCACTGCACAAGACCCTGTCTTTCAGAAGCTGAAAGGCCAGTTCACGACGGATTTTGACTTCAGCGTTCCAGGATCCATGAAGCTTCATAATCTTATTTCTAAGTTGAAAAAGTGGATCAAAATCTTGGAGGCCAAGACCAAGCAACTCCCCAAATTCTTCCTCATAGAGGAAAAGTGCCGGTTCTTGAGCAATTTCTCGGCACAGACAGCTGAAGTGGAAATTCCTGGGGAGTTTCTGATGCCAAAGCCAACGCATTATTACATCAAGATTGCACGGTTCATGCCCCGGGTAGAGATTGTGCAGAAGCACAACACCGCAGCCCGGCGGCTGTACATCCGGGGACACAATGGCAAGATCTACCCATACCTCGTCATGAACGACGCCTGCCTCACAGAGTCACGGCGAGAGGAGCGTGTGTTGCAGCTGCTGCGTCTGCTGAACCCCTGTTTGGAGAAGAGAAAGGAGACCACCAAGAGGCACTTGTTTTTCACAGTGCCCCGGGTTGTGGCAGTTTCCCCACAGATGCGCCTCGTGGAGGACAACCCCTCTTCACTTTCCCTTGTGGAGATCTACAAGCAGCGCTGCGCCAAGAAGGGCATCGAGCATGACAACCCCATCTCCCGTTACTATGACCGGCTGGCTACGGTGCAGGCGCGGGGAACCCAAGCCAGCCACCAGGTCCTCCGCGACATCCTCAAGGAGGTTCAGAGTAACATGGTGCCGCGCAGCATGCTCAAGGAGTGGGCGCTGCACACCTTCCCCAATGCCACGGACTACTGGACGTTCCGGAAGATGTTCACCATCCAGCTGGCTCTGATAGGCTTCGCGGAATTCGTCCTGCATTTAAATAGACTCAACCCCGAGATGTTACAGATCGCTCAGGACACTGGCAAACTGAATGTTGCCTACTTTCGATTTGACATAAACGACGCGACTGGAGACCTGGATGCCAACCGTCCTGTCCCATTTCGACTCACGCCCAACATTTCTGAGTTTCTGACCACCATCGGGGTCTCCGGCCCGTTGACAGCGTCCATGATTGCGGTCGCCCGGTGCTTCGCCCAGCCAAACTTTAAGGTGGATGGCATTCTGAAAACGGTTCTCCGGGACGAGATCATTGCTTGGCACAAAAAAACACAAGAGGACACGTCCTCTCCTCTCTCGGCCGCCGGGCAGCCAGAGAACATGGACAGCCAGCAACTGGTGTCCCTGGTTCAGAAAGCCGTCACCGCCATCATGACCCGCCTGCACAACCTCGCCCAGTTCGAAGGCGGGGAAAGCAAGGTGAACACCCTGGTGGCCGCGGCAAACAGCCTGGACAATCTGTGCCGCATGGACCCCGCCTGGCACCCCTGGCTGTGA	MAFVATQGATVVDQTTLMKKYLQFVAALTDVNTPDETKLKMMQEVSENFENVTSSPQYSTFLEHIIPRFLTFLQDGEVQFLQEKPAQQLRKLVLEIIHRIPTNEHLRPHTKNVLSVMFRFLETENEENVLICLRIIIELHKQFRPPITQEIHHFLDFVKQIYKELPKVVNRYFENPQVIPENTVPPPEMVGMITTIAVKVNPEREDSETRTHSIIPRGSLSLKVLAELPIIVVLMYQLYKLNIHNVVAEFVPLIMNTIAIQVSAQARQHKLYNKELYADFIAAQIKTLSFLAYIIRIYQELVTKYSQQMVKGMLQLLSNCPAETAHLRKELLIAAKHILTTELRNQFIPCMDKLFDESILIGSGYTARETLRPLAYSTLADLVHHVRQHLPLSDLSLAVQLFAKNIDDESLPSSIQTMSCKLLLNLVDCIRSKSEQESGNGRDVLMRMLEVFVLKFHTIARYQLSAIFKKCKPQSELGAVEAALPGVPTAPAAPGPAPSPAPVPAPPPPPPPPPPATPVTPAPVPPFEKQGEKDKEDKQTFQVTDCRSLVKTLVCGVKTITWGITSCKAPGAQFIPNKQLQPKETQIYIKLVKYAMQALDIYQVQIAGNGQTYIRVANCQTVRMKEEKEVLEHFAGVFTMMNPLTFKEIFQTTVPYMVERISKNYALQIVANSFLANPTTSALFATILVEYLLDRLPEMGSNVELSNLYLKLFKLVFGSVSLFAAENEQMLKPHLHKIVNSSMELAQTAKEPYNYFLLLRALFRSIGGGSHDLLYQEFLPLLPNLLQGLNMLQSGLHKQHMKDLFVELCLTVPVRLSSLLPYLPMLMDPLVSALNGSQTLVSQGLRTLELCVDNLQPDFLYDHIQPVRAELMQALWRTLRNPADSISHVAYRVLGKFGGSNRKMLKESQKLHYVVTEVQGPSITVEFSDCKASLQLPMEKAIETALDCLKSANTEPYYRRQAWEVIKCFLVAMMSLEDNKHALYQLLAHPNFTEKTIPNVIISHRYKAQDTPARKTFEQALTGAFMSAVIKDLRPSALPFVASLIRHYTMVAVAQQCGPFLLPCYQVGSQPSTAMFHSEENGSKGMDPLVLIDAIAICMAYEEKELCKIGEVALAVIFDVASIILGSKERACQLPLFSYIVERLCACCYEQAWYAKLGGVVSIKFLMERLPLTWVLQNQQTFLKALLFVMMDLTGEVSNGAVAMAKTTLEQLLMRCATPLKDEERAEEIVAAQEKSFHHVTHDLVREVTSPNSTVRKQAMHSLQVLAQVTGKSVTVIMEPHKEVLQDMVPPKKHLLRHQPANAQIGLMEGNTFCTTLQPRLFTMDLNVVEHKVFYTELLNLCEAEDSALTKLPCYKSLPSLVPLRIAALNALAACNYLPQSREKIIAALFKALNSTNSELQEAGEACMRKFLEGATIEVDQIHTHMRPLLMMLGDYRSLTLNVVNRLTSVTRLFPNSFNDKFCDQMMQHLRKWMEVVVITHKGGQRSDGNEMKICSAIINLFHLIPAAPQTLVKPLLEVVMKTERAMLIEAGSPFREPLIKFLTRHPSQTVELFMMEATLNDPQWSRMFMSFLKHKDARPLRDVLAANPNRFITLLLPGGAQTAVRPGSPSTSTMRLDLQFQAIKIISIIVKNDDSWLASQHSLVSQLRRVWVSENFQERHRKENMAATNWKEPKLLAYCLLNYCKRNYGDIELLFQLLRAFTGRFLCNMTFLKEYMEEEIPKNYSIAQKRALFFRFVDFNDPNFGDELKAKVLQHILNPAFLYSFEKGEGEQLLGPPNPEGDNPESITSVFITKVLDPEKQADMLDSLRIYLLQYATLLVEHAPHHIHDNNKNRNSKLRRLMTFAWPCLLSKACVDPACKYSGHLLLAHIIAKFAIHKKIVLQVFHSLLKAHAMEARAIVRQAMAILTPAVPARMEDGHQMLTHWTRKIIVEEGHTVPQLVHILHLIVQHFKVYYPVRHHLVQHMVSAMQRLGFTPSVTIEQRRLAVDLSEVVIKWELQRIKDQQPDSDMDPNSSGEGVNSVSSSIKRGLSVDSAQEVKRFRTATGAISAVFGRSQSLPGADSLLAKPIDKQHTDTVVNFLIRVACQVNDNTNTAGSPGEVLSRRCVNLLKTALRPDMWPKSELKLQWFDKLLMTVEQPNQVNYGNICTGLEVLSFLLTVLQSPAILSSFKPLQRGIAACMTCGNTKVLRAVHSLLSRLMSIFPTEPSTSSVASKYEELECLYAAVGKVIYEGLTNYEKATNANPSQLFGTLMILKSACSNNPSYIDRLISVFMRSLQKMVREHLNPQAASGSTEATSAGTSELVMLSLELVKTRLAVMSMEMRKNFIQAILTSLIEKSPDAKILRAVVKIVEEWVKNNSPMAANQTPTLREKSILLVKMMTYIEKRFPEDLELNAQFLDLVNYVYRDETLSGSELTAKLEPAFLSGLRCAQPLIRAKFFEVFDNSMKRRVYERLLYVTCSQNWEAMGNHFWIKQCIELLLAVCEKSTPIGTSCQGAMLPSITNVINLADSHDRAAFAMVTHVKQEPRERENSESKEEDVEIDIELAPGDQTSTPKTKELSEKDIGNQLHMLTNRHDKFLDTLREVKTGALLSAFVQLCHISTTLAEKTWVQLFPRLWKILSDRQQHALAGEISPFLCSGSHQVQRDCQPSALNCFVEAMSQCVPPIPIRPCVLKYLGKTHNLWFRSTLMLEHQAFEKGLSLQIKPKQTTEFYEQESITPPQQEILDSLAELYSLLQEEDMWAGLWQKRCKYSETATAIAYEQHGFFEQAQESYEKAMDKAKKEHERSNASPAIFPEYQLWEDHWIRCSKELNQWEALTEYGQSKGHINPYLVLECAWRVSNWTAMKEALVQVEVSCPKEMAWKVNMYRGYLAICHPEEQQLSFIERLVEMASSLAIREWRRLPHVVSHVHTPLLQAAQQIIELQEAAQINAGLQPTNLGRNNSLHDMKTVVKTWRNRLPIVSDDLSHWSSIFMWRQHHYQAIVTAYENSSQHDPSSNNAMLGVHASASAIIQYGKIARKQGLVNVALDILSRIHTIPTVPIVDCFQKIRQQVKCYLQLAGVMGKNECMQGLEVIESTNLKYFTKEMTAEFYALKGMFLAQINKSEEANKAFSAAVQMHDVLVKAWAMWGDYLENIFVKERQLHLGVSAITCYLHACRHQNESKSRKYLAKVLWLLSFDDDKNTLADAVDKYCIGVPPIQWLAWIPQLLTCLVGSEGKLLLNLISQVGRVYPQAVYFPIRTLYLTLKIEQRERYKSDSGQQQPSSVGNQSHSASDPGPIRATAPMWRCSRIMHMQRELHPTLLSSLEGIVDQMVWFRENWHEEVLRQLQQGLAKCYSVAFEKSGAVSDAKITPHTLNFVKKLVSTFGVGLENVSNVSTMFSSAASESLARRAQATAQDPVFQKLKGQFTTDFDFSVPGSMKLHNLISKLKKWIKILEAKTKQLPKFFLIEEKCRFLSNFSAQTAEVEIPGEFLMPKPTHYYIKIARFMPRVEIVQKHNTAARRLYIRGHNGKIYPYLVMNDACLTESRREERVLQLLRLLNPCLEKRKETTKRHLFFTVPRVVAVSPQMRLVEDNPSSLSLVEIYKQRCAKKGIEHDNPISRYYDRLATVQARGTQASHQVLRDILKEVQSNMVPRSMLKEWALHTFPNATDYWTFRKMFTIQLALIGFAEFVLHLNRLNPEMLQIAQDTGKLNVAYFRFDINDATGDLDANRPVPFRLTPNISEFLTTIGVSGPLTASMIAVARCFAQPNFKVDGILKTVLRDEIIAWHKKTQEDTSSPLSAAGQPENMDSQQLVSLVQKAVTAIMTRLHNLAQFEGGESKVNTLVAAANSLDNLCRMDPAWHPWL_	Tra1_ring|Tra1 HEAT repeat ring region@Tra1_central|Tra1 HEAT repeat central region@FAT|FAT domain@PI3_PI4_kinase|Phosphatidylinositol 3- and 4-kinase@FATC|FATC domain@DEC-1_N|DEC-1 protein, N-terminal region@BALF1|BALF1 protein@Polysacc_deac_1|Polysaccharide deacetylase@ELMO_ARM|ELMO, armadillo-like helical domain@TPR_2|Tetratricopeptide repeat@Sec7_N|Guanine nucleotide exchange factor in Golgi transport N-terminal
ENST00000298746.4	TRUB1	+	chr10	coding	ATGGCCGCTTCTGAGGCGGCGGTGGTGTCTTCGCCGTCTTTGAAAACAGACACATCCCCTGTCCTTGAAACTGCAGGAACGGTCGCAGCAATGGCTGCGACCCCGTCAGCAAGGGCTGCAGCCGCGGTGGTTGCGGCCGCGGCCAGGACCGGATCCGAAGCCAGGGTCTCCAAGGCCGCTTTGGCTACCAAGCTGCTGTCCTTGAGCGGCGTGTTCGCCGTGCACAAGCCCAAAGGGCCCACTTCAGCCGAGCTGCTGAATCGGTTGAAGGAGAAGCTGCTGGCAGAAGCTGGAATGCCTTCTCCAGAATGGACCAAGAGGAAAAAGCAGACTTTGAAAATTGGGCATGGAGGGACTCTAGACAGCGCAGCCCGAGGAGTTCTGGTTGTTGGAATTGGAAGCGGAACAAAAATGTTGACCAGTATGTTGTCAGGGTCCAAGAGATATACTGCCATTGGAGAACTGGGGAAAGCTACTGATACACTAGATTCTACGGGGAGGGTAACAGAAGAAAAACCTTACGATAAAATAACACAAGAAGATATTGAAGGCATTCTACAGAAATTTACTGGAAATATAATGCAAGTGCCCCCCCTCTATTCTGCATTAAAGAAAGATGGACAAAGACTTTCGACTTTGATGAAGAGAGGTGAAGTCGTAGAAGCAAAACCTGCCAGGCCAGTGACTGTATACAGTATCTCCCTTCAAAAATTCCAGCCACCATTTTTCACATTAGATGTTGAATGTGGAGGAGGTTTTTATATCAGAAGCTTGGTCAGTGACATTGGAAAAGAACTATCTTCCTGTGCCAATGTGCTAGAGCTGACCCGAACCAAACAGGGACCATTTACGCTAGAAGAACATGCCCTTCCTGAAGACAAATGGACAATTGATGACATTGCACAGTCTCTTGAGCATTGCTCATCTCTTTTCCCAGCAGAGTTGGCACTTAAAAAATCAAAACCTGAGTCTAATGAACAGGTTTTGAGCTGTGAATATATAACTCTAAATGAGCCAAAGAGAGAAGATGATGTAATTAAGACGTGTTGA	MAASEAAVVSSPSLKTDTSPVLETAGTVAAMAATPSARAAAAVVAAAARTGSEARVSKAALATKLLSLSGVFAVHKPKGPTSAELLNRLKEKLLAEAGMPSPEWTKRKKQTLKIGHGGTLDSAARGVLVVGIGSGTKMLTSMLSGSKRYTAIGELGKATDTLDSTGRVTEEKPYDKITQEDIEGILQKFTGNIMQVPPLYSALKKDGQRLSTLMKRGEVVEAKPARPVTVYSISLQKFQPPFFTLDVECGGGFYIRSLVSDIGKELSSCANVLELTRTKQGPFTLEEHALPEDKWTIDDIAQSLEHCSSLFPAELALKKSKPESNEQVLSCEYITLNEPKREDDVIKTC_	TruB_N|TruB family pseudouridylate synthase (N terminal domain)@TruB_C_2|tRNA pseudouridylate synthase B C-terminal domain
NM_139169.4	TRUB1	+	chr10	coding	ATGGCCGCTTCTGAGGCGGCGGTGGTGTCTTCGCCGTCTTTGAAAACAGACACATCCCCTGTCCTTGAAACTGCAGGAACGGTCGCAGCAATGGCTGCGACCCCGTCAGCAAGGGCTGCAGCCGCGGTGGTTGCGGCCGCGGCCAGGACCGGATCCGAAGCCAGGGTCTCCAAGGCCGCTTTGGCTACCAAGCTGCTGTCCTTGAGCGGCGTGTTCGCCGTGCACAAGCCCAAAGGGCCCACTTCAGCCGAGCTGCTGAATCGGTTGAAGGAGAAGCTGCTGGCAGAAGCTGGAATGCCTTCTCCAGAATGGACCAAGAGGAAAAAGCAGACTTTGAAAATTGGGCATGGAGGGACTCTAGACAGCGCAGCCCGAGGAGTTCTGGTTGTTGGAATTGGAAGCGGAACAAAAATGTTGACCAGTATGTTGTCAGGGTCCAAGAGATATACTGCCATTGGAGAACTGGGGAAAGCTACTGATACACTAGATTCTACGGGGAGGGTAACAGAAGAAAAACCTTACGATAAAATAACACAAGAAGATATTGAAGGCATTCTACAGAAATTTACTGGAAATATAATGCAAGTGCCCCCCCTCTATTCTGCATTAAAGAAAGATGGACAAAGACTTTCGACTTTGATGAAGAGAGGTGAAGTCGTAGAAGCAAAACCTGCCAGGCCAGTGACTGTATACAGTATCTCCCTTCAAAAATTCCAGCCACCATTTTTCACATTAGATGTTGAATGTGGAGGAGGTTTTTATATCAGAAGCTTGGTCAGTGACATTGGAAAAGAACTATCTTCCTGTGCCAATGTGCTAGAGCTGACCCGAACCAAACAGGGACCATTTACGCTAGAAGAACATGCCCTTCCTGAAGACAAATGGACAATTGATGACATTGCACAGTCTCTTGAGCATTGCTCATCTCTTTTCCCAGCAGAGTTGGCACTTAAAAAATCAAAACCTGAGTCTAATGAACAGGTTTTGAGCTGTGAATATATAACTCTAAATGAGCCAAAGAGAGAAGATGATGTAATTAAGACGTGTTGA	MAASEAAVVSSPSLKTDTSPVLETAGTVAAMAATPSARAAAAVVAAAARTGSEARVSKAALATKLLSLSGVFAVHKPKGPTSAELLNRLKEKLLAEAGMPSPEWTKRKKQTLKIGHGGTLDSAARGVLVVGIGSGTKMLTSMLSGSKRYTAIGELGKATDTLDSTGRVTEEKPYDKITQEDIEGILQKFTGNIMQVPPLYSALKKDGQRLSTLMKRGEVVEAKPARPVTVYSISLQKFQPPFFTLDVECGGGFYIRSLVSDIGKELSSCANVLELTRTKQGPFTLEEHALPEDKWTIDDIAQSLEHCSSLFPAELALKKSKPESNEQVLSCEYITLNEPKREDDVIKTC_	TruB_N|TruB family pseudouridylate synthase (N terminal domain)@TruB_C_2|tRNA pseudouridylate synthase B C-terminal domain
ENST00000298552.8	TSC1	-	chr9	coding	ATGGCCCAACAAGCAAATGTCGGGGAGCTTCTTGCCATGCTGGACTCCCCCATGCTGGGTGTGCGGGACGACGTGACAGCTGTCTTTAAAGAGAACCTCAATTCTGACCGTGGCCCTATGCTTGTAAACACCTTGGTGGATTATTACCTGGAAACCAGCTCTCAGCCGGCATTGCACATCCTGACCACCTTGCAAGAGCCACATGACAAGCACCTCTTGGACAGGATTAACGAATATGTGGGCAAAGCCGCCACTCGTTTATCCATCCTCTCGTTACTGGGTCATGTCATAAGACTGCAGCCATCTTGGAAGCATAAGCTCTCTCAAGCACCTCTTTTGCCTTCTTTACTAAAATGTCTCAAGATGGACACTGACGTCGTTGTCCTCACAACAGGCGTCTTGGTGTTGATAACCATGCTACCAATGATTCCACAGTCTGGGAAACAGCATCTTCTTGATTTCTTTGACATTTTTGGCCGTCTGTCATCATGGTGCCTGAAGAAACCAGGCCACGTGGCGGAAGTCTATCTCGTCCATCTCCATGCCAGTGTGTACGCACTCTTTCATCGCCTTTATGGAATGTACCCTTGCAACTTCGTCTCCTTTTTGCGTTCTCATTACAGTATGAAAGAAAACCTGGAGACTTTTGAAGAAGTGGTCAAGCCAATGATGGAGCATGTGCGAATTCATCCGGAATTAGTGACTGGATCCAAGGACCATGAACTGGACCCTCGAAGGTGGAAGAGATTAGAAACTCATGATGTTGTGATCGAGTGTGCCAAAATCTCTCTGGATCCCACAGAAGCCTCATATGAAGATGGCTATTCTGTGTCTCACCAAATCTCAGCCCGCTTTCCTCATCGTTCAGCCGATGTCACCACCAGCCCTTATGCTGACACACAGAATAGCTATGGGTGTGCTACTTCTACCCCTTACTCCACGTCTCGGCTGATGTTGTTAAATATGCCAGGGCAGCTACCTCAGACTCTGAGTTCCCCATCGACACGGCTGATAACTGAACCACCACAAGCTACTCTTTGGAGCCCATCTATGGTTTGTGGTATGACCACTCCTCCAACTTCTCCTGGAAATGTCCCACCTGATCTGTCACACCCTTACAGTAAAGTCTTTGGTACAACTGCAGGTGGAAAAGGAACTCCTCTGGGAACCCCAGCAACCTCTCCTCCTCCAGCCCCACTCTGTCATTCGGATGACTACGTGCACATTTCACTCCCCCAGGCCACAGTCACACCCCCCAGGAAGGAAGAGAGAATGGATTCTGCAAGACCATGTCTACACAGACAACACCATCTTCTGAATGACAGAGGATCAGAAGAGCCACCTGGCAGCAAAGGTTCTGTCACTCTAAGTGATCTTCCAGGGTTTTTAGGTGATCTGGCCTCTGAAGAAGATAGTATTGAAAAAGATAAAGAAGAAGCTGCAATATCTAGAGAACTTTCTGAGATCACCACAGCAGAGGCAGAGCCTGTGGTTCCTCGAGGAGGCTTTGACTCTCCCTTTTACCGAGACAGTCTCCCAGGTTCTCAGCGGAAGACCCACTCGGCAGCCTCCAGTTCTCAGGGCGCCAGCGTGAACCCTGAGCCTTTACACTCCTCCCTGGACAAGCTTGGGCCTGACACACCAAAGCAAGCCTTTACTCCCATAGACCTGCCCTGCGGCAGTGCTGATGAAAGCCCTGCGGGAGACAGGGAATGCCAGACTTCTTTGGAGACCAGTATCTTCACTCCCAGTCCTTGTAAAATTCCACCTCCGACGAGAGTGGGCTTTGGAAGCGGGCAGCCTCCCCCGTATGATCATCTTTTTGAGGTGGCATTGCCAAAGACAGCCCATCATTTTGTCATCAGGAAGACTGAGGAGCTGTTAAAGAAAGCAAAAGGAAACACAGAGGAAGATGGTGTGCCCTCTACCTCCCCAATGGAAGTGCTGGACAGACTGATACAGCAGGGAGCAGACGCGCACAGCAAGGAGCTGAACAAGTTGCCTTTACCCAGCAAGTCTGTCGACTGGACCCACTTTGGAGGCTCTCCTCCTTCAGATGAGATCCGCACCCTCCGAGACCAGTTGCTTTTACTGCACAACCAGTTACTCTATGAGCGTTTTAAGAGGCAGCAGCATGCCCTCCGGAACAGGCGGCTCCTCCGCAAGGTGATCAAAGCAGCAGCTCTGGAGGAACATAATGCTGCCATGAAAGATCAGTTGAAGTTACAAGAGAAGGACATCCAGATGTGGAAGGTTAGTCTGCAGAAAGAACAAGCTAGATACAATCAGCTCCAGGAGCAGCGTGACACTATGGTAACCAAGCTCCACAGCCAGATCAGACAGCTGCAGCATGACCGAGAGGAATTCTACAACCAGAGCCAGGAATTACAGACGAAGCTGGAGGACTGCAGGAACATGATTGCGGAGCTGCGGATAGAACTGAAGAAGGCCAACAACAAGGTGTGTCACACTGAGCTGCTGCTCAGTCAGGTTTCCCAAAAGCTCTCAAACAGTGAGTCGGTCCAGCAGCAGATGGAGTTCTTGAACAGGCAGCTGTTGGTTCTTGGGGAGGTCAACGAGCTCTATTTGGAACAACTGCAGAACAAGCACTCAGATACCACAAAGGAAGTAGAAATGATGAAAGCCGCCTATCGGAAAGAGCTAGAAAAAAACAGAAGCCATGTTCTCCAGCAGACTCAGAGGCTTGATACCTCCCAAAAACGGATTTTGGAACTGGAATCTCACCTGGCCAAGAAAGACCACCTTCTTTTGGAACAGAAGAAATATCTAGAGGATGTCAAACTCCAGGCAAGAGGACAGCTGCAGGCCGCAGAGAGCAGGTATGAGGCTCAGAAAAGGATAACCCAGGTGTTTGAATTGGAGATCTTAGATTTATATGGCAGGTTGGAGAAAGATGGCCTCCTGAAAAAACTTGAAGAAGAAAAAGCAGAAGCAGCTGAAGCAGCAGAAGAAAGGCTTGACTGTTGTAATGACGGGTGCTCAGATTCCATGGTAGGGCACAATGAAGAGGCATCTGGCCACAACGGTGAGACCAAGACCCCCAGGCCCAGCAGCGCCCGGGGCAGTAGTGGAAGCAGAGGTGGTGGAGGCAGCAGCAGCAGCAGCAGCGAGCTTTCTACCCCAGAGAAACCCCCACACCAGAGGGCAGGCCCATTCAGCAGTCGGTGGGAGACGACTATGGGAGAAGCGTCTGCCAGCATCCCCACCACTGTGGGCTCACTTCCCAGTTCAAAAAGCTTCCTGGGTATGAAGGCTCGAGAGTTATTTCGTAATAAGAGCGAGAGCCAGTGTGATGAGGACGGCATGACCAGTAGCCTTTCTGAGAGCCTAAAGACAGAACTGGGCAAAGACTTGGGTGTGGAAGCCAAGATTCCCCTGAACCTAGATGGCCCTCACCCGTCTCCCCCGACCCCGGACAGTGTTGGACAGCTACATATCATGGACTACAATGAGACTCATCATGAACACAGCTAA	MAQQANVGELLAMLDSPMLGVRDDVTAVFKENLNSDRGPMLVNTLVDYYLETSSQPALHILTTLQEPHDKHLLDRINEYVGKAATRLSILSLLGHVIRLQPSWKHKLSQAPLLPSLLKCLKMDTDVVVLTTGVLVLITMLPMIPQSGKQHLLDFFDIFGRLSSWCLKKPGHVAEVYLVHLHASVYALFHRLYGMYPCNFVSFLRSHYSMKENLETFEEVVKPMMEHVRIHPELVTGSKDHELDPRRWKRLETHDVVIECAKISLDPTEASYEDGYSVSHQISARFPHRSADVTTSPYADTQNSYGCATSTPYSTSRLMLLNMPGQLPQTLSSPSTRLITEPPQATLWSPSMVCGMTTPPTSPGNVPPDLSHPYSKVFGTTAGGKGTPLGTPATSPPPAPLCHSDDYVHISLPQATVTPPRKEERMDSARPCLHRQHHLLNDRGSEEPPGSKGSVTLSDLPGFLGDLASEEDSIEKDKEEAAISRELSEITTAEAEPVVPRGGFDSPFYRDSLPGSQRKTHSAASSSQGASVNPEPLHSSLDKLGPDTPKQAFTPIDLPCGSADESPAGDRECQTSLETSIFTPSPCKIPPPTRVGFGSGQPPPYDHLFEVALPKTAHHFVIRKTEELLKKAKGNTEEDGVPSTSPMEVLDRLIQQGADAHSKELNKLPLPSKSVDWTHFGGSPPSDEIRTLRDQLLLLHNQLLYERFKRQQHALRNRRLLRKVIKAAALEEHNAAMKDQLKLQEKDIQMWKVSLQKEQARYNQLQEQRDTMVTKLHSQIRQLQHDREEFYNQSQELQTKLEDCRNMIAELRIELKKANNKVCHTELLLSQVSQKLSNSESVQQQMEFLNRQLLVLGEVNELYLEQLQNKHSDTTKEVEMMKAAYRKELEKNRSHVLQQTQRLDTSQKRILELESHLAKKDHLLLEQKKYLEDVKLQARGQLQAAESRYEAQKRITQVFELEILDLYGRLEKDGLLKKLEEEKAEAAEAAEERLDCCNDGCSDSMVGHNEEASGHNGETKTPRPSSARGSSGSRGGGGSSSSSSELSTPEKPPHQRAGPFSSRWETTMGEASASIPTTVGSLPSSKSFLGMKARELFRNKSESQCDEDGMTSSLSESLKTELGKDLGVEAKIPLNLDGPHPSPPTPDSVGQLHIMDYNETHHEHS_	Hamartin|Hamartin protein
ENST00000642745.1	TSC1	-	chr9	coding	ATGGCCCAACAAGCAAATGTCGGGGAGCTTCTTGCCATGCTGGACTCCCCCATGCTGGGTGTGCGGGACGACGTGACAGCTGTCTTTAAAGAGAACCTCAATTCTGACCGTGGCCCTATGCTTGTAAACACCTTGGTGGATTATTACCTGGAAACCAGCTCTCAGCCGGCATTGCACATCCTGACCACCTTGCAAGAGCCACATGACAAGCACCTCTTGGACAGGATTAACGAATATGTGGGCAAAGCCGCCACTCGTTTATCCATCCTCTCGTTACTGGGTCATGTCATAAGACTGCAGCCATCTTGGAAGCATAAGCTCTCTCAAGCACCTCTTTTGCCTTCTTTACTAAAATGTCTCAAGATGGACACTGACGTCGTTGTCCTCACAACAGGCGTCTTGGTGTTGATAACCATGCTACCAATGATTCCACAGTCTGGGAAACAGCATCTTCTTGATTTCTTTGACATTTTTGGCCGTCTGTCATCATGGTGCCTGAAGAAACCAGGCCACGTGGCGGAAGTCTATCTCGTCCATCTCCATGCCAGTGTGTACGCACTCTTTCATCGCCTTTATGGAATGTACCCTTGCAACTTCGTCTCCTTTTTGCGTTCTCATTACAGTATGAAAGAAAACCTGGAGACTTTTGAAGAAGTGGTCAAGCCAATGATGGAGCATGTGCGAATTCATCCGGAATTAGTGACTGGATCCAAGGACCATGAACTGGACCCTCGAAGGTGGAAGAGATTAGAAACTCATGATGTTGTGATCGAGTGTGCCAAAATCTCTCTGGATCCCACAGAAGCCTCATATGAAGATGGCTATTCTGTGTCTCACCAAATCTCAGCCCGCTTTCCTCATCGTTCAGCCGATGTCACCACCAGCCCTTATGCTGACACACAGAATAGCTATGGGTGTGCTACTTCTACCCCTTACTCCACGTCTCGGCTGATGTTGTTAAATATGCCAGGGCAGCTACCTCAGACTCTGAGTTCCCCATCGACACGGCTGATAACTGAACCACCACAAGCTACTCTTTGGAGCCCATCTATGGTTTGTGGTATGACCACTCCTCCAACTTCTCCTGGAAATGTCCCACCTGATCTGTCACACCCTTACAGTAAAGTCTTTGGTACAACTGCAGGTGGAAAAGGAACTCCTCTGGGAACCCCAGCAACCTCTCCTCCTCCAGCCCCACTCTGTCATTCGGATGACTACGTGCACATTTCACTCCCCCAGGCCACAGTCACACCCCCCAGGAAGGTGCGATCCAGCTCGTCTGCTATCCCTCTGCCCAGGCACAGTGACTCACTTGCAAGCCTCACTTTGAGAAGCCTAATTATGCCAGATAGAATTCTGACCTAA	MAQQANVGELLAMLDSPMLGVRDDVTAVFKENLNSDRGPMLVNTLVDYYLETSSQPALHILTTLQEPHDKHLLDRINEYVGKAATRLSILSLLGHVIRLQPSWKHKLSQAPLLPSLLKCLKMDTDVVVLTTGVLVLITMLPMIPQSGKQHLLDFFDIFGRLSSWCLKKPGHVAEVYLVHLHASVYALFHRLYGMYPCNFVSFLRSHYSMKENLETFEEVVKPMMEHVRIHPELVTGSKDHELDPRRWKRLETHDVVIECAKISLDPTEASYEDGYSVSHQISARFPHRSADVTTSPYADTQNSYGCATSTPYSTSRLMLLNMPGQLPQTLSSPSTRLITEPPQATLWSPSMVCGMTTPPTSPGNVPPDLSHPYSKVFGTTAGGKGTPLGTPATSPPPAPLCHSDDYVHISLPQATVTPPRKVRSSSSAIPLPRHSDSLASLTLRSLIMPDRILT_	Hamartin|Hamartin protein
ENST00000644097.1	TSC1	-	chr9	coding	ATGGCCCAACAAGCAAATGTCGGGGAGCTTCTTGCCATGCTGGACTCCCCCATGCTGGGTGTGCGGGACGACGTGACAGCTGTCTTTAAAGAGAACCTCAATTCTGACCGTGGCCCTATGCTTGTAAACACCTTGGTGGATTATTACCTGGAAACCAGCTCTCAGCCGGCATTGCACATCCTGACCACCTTGCAAGAGCCACATGACAAGCACCTCTTGGACAGGATTAACGAATATGTGGGCAAAGCCGCCACTCGTTTATCCATCCTCTCGTTACTGGGTCATGTCATAAGACTGCAGCCATCTTGGAAGCATAAGCTCTCTCAAGCACCTCTTTTGCCTTCTTTACTAAAATGTCTCAAGATGGACACTGACGTCGTTGTCCTCACAACAGGCGTCTTGGTGTTGATAACCATGCTACCAATGATTCCACAGTCTGGGAAACAGCATCTTCTTGATTTCTTTGACATTTTTGGCCGTCTGTCATCATGGTGCCTGAAGAAACCAGGCCACGTGGCGGAAGTCTATCTCGTCCATCTCCATGCCAGTGTGTACGCACTCTTTCATCGCCTTTATGGAATGTACCCTTGCAACTTCGTCTCCTTTTTGCGTTCTCATTACAGTATGAAAGAAAACCTGGAGACTTTTGAAGAAGTGGTCAAGCCAATGATGGAGCATGTGCGAATTCATCCGGAATTAGTGACTGGATCCAAGGACCATGAACTGGACCCTCGAAGGTGGAAGAGATTAGAAACTCATGATGTTGTGATCGAGTGTGCCAAAATCTCTCTGGATCCCACAGAAGCCTCATATGAAGATGGCTATTCTGTGTCTCACCAAATCTCAGCCCGCTTTCCTCATCGTTCAGCCGATGTCACCACCAGCCCTTATGCTGACACACAGAATAGCTATGGGTGTGCTACTTCTACCCCTTACTCCACGTCTCGGCTGATGTTGTTAAATATGCCAGGGCAGCTACCTCAGACTCTGAGTTCCCCATCGACACGGCTGATAACTGAACCACCACAAGCTACTCTTTGGAGCCCATCTATGGTTTGTGGTATGACCACTCCTCCAACTTCTCCTGGAAATGTCCCACCTGATCTGTCACACCCTTACAGTAAAGTCTTTGGTACAACTGGTGGAAAAGGAACTCCTCTGGGAACCCCAGCAACCTCTCCTCCTCCAGCCCCACTCTGTCATTCGGATGACTACGTGCACATTTCACTCCCCCAGGCCACAGTCACACCCCCCAGGAAGGAAGAGAGAATGGATTCTGCAAGACCATGTCTACACAGACAACACCATCTTCTGAATGACAGAGGATCAGAAGAGCCACCTGGCAGCAAAGGTTCTGTCACTCTAAGTGATCTTCCAGGGTTTTTAGGTGATCTGGCCTCTGAAGAAGATAGTATTGAAAAAGATAAAGAAGAAGCTGCAATATCTAGAGAACTTTCTGAGATCACCACAGCAGAGGCAGAGCCTGTGGTTCCTCGAGGAGGCTTTGACTCTCCCTTTTACCGAGACAGTCTCCCAGGTTCTCAGCGGAAGACCCACTCGGCAGCCTCCAGTTCTCAGGGCGCCAGCGTGAACCCTGAGCCTTTACACTCCTCCCTGGACAAGCTTGGGCCTGACACACCAAAGCAAGCCTTTACTCCCATAGACCTGCCCTGCGGCAGTGCTGATGAAAGCCCTGCGGGAGACAGGGAATGCCAGACTTCTTTGGAGACCAGTATCTTCACTCCCAGTCCTTGTAAAATTCCACCTCCGACGAGAGTGGGCTTTGGAAGCGGGCAGCCTCCCCCGTATGATCATCTTTTTGAGGTGGCATTGCCAAAGACAGCCCATCATTTTGTCATCAGGAAGACTGAGGAGCTGTTAAAGAAAGCAAAAGGAAACACAGAGGAAGATGGTGTGCCCTCTACCTCCCCAATGGAAGTGCTGGACAGACTGATACAGCAGGGAGCAGACGCGCACAGCAAGGAGCTGAACAAGTTGCCTTTACCCAGCAAGTCTGTCGACTGGACCCACTTTGGAGGCTCTCCTCCTTCAGATGAGATCCGCACCCTCCGAGACCAGTTGCTTTTACTGCACAACCAGTTACTCTATGAGCGTTTTAAGAGGCAGCAGCATGCCCTCCGGAACAGGCGGCTCCTCCGCAAGGTGATCAAAGCAGCAGCTCTGGAGGAACATAATGCTGCCATGAAAGATCAGTTGAAGTTACAAGAGAAGGACATCCAGATGTGGAAGGTTAGTCTGCAGAAAGAACAAGCTAGATACAATCAGCTCCAGGAGCAGCGTGACACTATGGTAACCAAGCTCCACAGCCAGATCAGACAGCTGCAGCATGACCGAGAGGAATTCTACAACCAGAGCCAGGAATTACAGACGAAGCTGGAGGACTGCAGGAACATGATTGCGGAGCTGCGGATAGAACTGAAGAAGGCCAACAACAAGGTGTGTCACACTGAGCTGCTGCTCAGTCAGGTTTCCCAAAAGCTCTCAAACAGTGAGTCGGTCCAGCAGCAGATGGAGTTCTTGAACAGGCAGCTGTTGGTTCTTGGGGAGGTCAACGAGCTCTATTTGGAACAACTGCAGAACAAGCACTCAGATACCACAAAGGAAGTAGAAATGATGAAAGCCGCCTATCGGAAAGAGCTAGAAAAAAACAGAAGCCATGTTCTCCAGCAGACTCAGAGGCTTGATACCTCCCAAAAACGGATTTTGGAACTGGAATCTCACCTGGCCAAGAAAGACCACCTTCTTTTGGAACAGAAGAAATATCTAGAGGATGTCAAACTCCAGGCAAGAGGACAGCTGCAGGCCGCAGAGAGCAGGTATGAGGCTCAGAAAAGGATAACCCAGGTGTTTGAATTGGAGATCTTAGATTTATATGGCAGGTTGGAGAAAGATGGCCTCCTGAAAAAACTTGAAGAAGAAAAAGCAGAAGCAGCTGAAGCAGCAGAAGAAAGGCTTGACTGTTGTAATGACGGGTGCTCAGATTCCATGGTAGGGCACAATGAAGAGGCATCTGGCCACAACGGTGAGACCAAGACCCCCAGGCCCAGCAGCGCCCGGGGCAGTAGTGGAAGCAGAGGTGGTGGAGGCAGCAGCAGCAGCAGCAGCGAGCTTTCTACCCCAGAGAAACCCCCACACCAGAGGGCAGGCCCATTCAGCAGTCGGTGGGAGACGACTATGGGAGAAGCGTCTGCCAGCATCCCCACCACTGTGGGCTCACTTCCCAGTTCAAAAAGCTTCCTGGGTATGAAGGCTCGAGAGTTATTTCGTAATAAGAGCGAGAGCCAGTGTGATGAGGACGGCATGACCAGTAGCCTTTCTGAGAGCCTAAAGACAGAACTGGGCAAAGACTTGGGTGTGGAAGCCAAGATTCCCCTGAACCTAGATGGCCCTCACCCGTCTCCCCCGACCCCGGACAGTGTTGGACAGCTACATATCATGGACTACAATGAGACTCATCATGAACACAGCTAA	MAQQANVGELLAMLDSPMLGVRDDVTAVFKENLNSDRGPMLVNTLVDYYLETSSQPALHILTTLQEPHDKHLLDRINEYVGKAATRLSILSLLGHVIRLQPSWKHKLSQAPLLPSLLKCLKMDTDVVVLTTGVLVLITMLPMIPQSGKQHLLDFFDIFGRLSSWCLKKPGHVAEVYLVHLHASVYALFHRLYGMYPCNFVSFLRSHYSMKENLETFEEVVKPMMEHVRIHPELVTGSKDHELDPRRWKRLETHDVVIECAKISLDPTEASYEDGYSVSHQISARFPHRSADVTTSPYADTQNSYGCATSTPYSTSRLMLLNMPGQLPQTLSSPSTRLITEPPQATLWSPSMVCGMTTPPTSPGNVPPDLSHPYSKVFGTTGGKGTPLGTPATSPPPAPLCHSDDYVHISLPQATVTPPRKEERMDSARPCLHRQHHLLNDRGSEEPPGSKGSVTLSDLPGFLGDLASEEDSIEKDKEEAAISRELSEITTAEAEPVVPRGGFDSPFYRDSLPGSQRKTHSAASSSQGASVNPEPLHSSLDKLGPDTPKQAFTPIDLPCGSADESPAGDRECQTSLETSIFTPSPCKIPPPTRVGFGSGQPPPYDHLFEVALPKTAHHFVIRKTEELLKKAKGNTEEDGVPSTSPMEVLDRLIQQGADAHSKELNKLPLPSKSVDWTHFGGSPPSDEIRTLRDQLLLLHNQLLYERFKRQQHALRNRRLLRKVIKAAALEEHNAAMKDQLKLQEKDIQMWKVSLQKEQARYNQLQEQRDTMVTKLHSQIRQLQHDREEFYNQSQELQTKLEDCRNMIAELRIELKKANNKVCHTELLLSQVSQKLSNSESVQQQMEFLNRQLLVLGEVNELYLEQLQNKHSDTTKEVEMMKAAYRKELEKNRSHVLQQTQRLDTSQKRILELESHLAKKDHLLLEQKKYLEDVKLQARGQLQAAESRYEAQKRITQVFELEILDLYGRLEKDGLLKKLEEEKAEAAEAAEERLDCCNDGCSDSMVGHNEEASGHNGETKTPRPSSARGSSGSRGGGGSSSSSSELSTPEKPPHQRAGPFSSRWETTMGEASASIPTTVGSLPSSKSFLGMKARELFRNKSESQCDEDGMTSSLSESLKTELGKDLGVEAKIPLNLDGPHPSPPTPDSVGQLHIMDYNETHHEHS_	Hamartin|Hamartin protein
ENST00000645150.1	TSC1	-	chr9	coding	ATGGCCCAACAAGCAAATGTCGGGGAGCTTCTTGCCATGCTGGACTCCCCCATGCTGGGTGTGCGGGACGACGTGACAGCTGTCTTTAAAGAGAACCTCAATTCTGACCGTGGCCCTATGCTTGTAAACACCTTGGTGGATTATTACCTGGAAACCAGCTCTCAGCCGGCATTGCACATCCTGACCACCTTGCAAGAGCCACATGACAAGCACCTCTTGGACAGGATTAACGAATATGTGGGCAAAGCCGCCACTCGTTTATCCATCCTCTCGTTACTGGGTCATGTCATAAGACTGCAGCCATCTTGGAAGCATAAGCTCTCTCAAGCACCTCTTTTGCCTTCTTTACTAAAATGTCTCAAGATGGACACTGACGTCGTTGTCCTCACAACAGGCGTCTTGGTGTTGATAACCATGCTACCAATGATTCCACAGTCTGGGAAACAGCATCTTCTTGATTTCTTTGACATTTTTGGCCGTCTGTCATCATGGTGCCTGAAGAAACCAGGCCACGTGGCGGAAGTCTATCTCGTCCATCTCCATGCCAGTGTGTACGCACTCTTTCATCGCCTTTATGGAATGTACCCTTGCAACTTCGTCTCCTTTTTGCGTTCTCATTACAGTATGAAAGAAAACCTGGAGACTTTTGAAGAAGTGGTCAAGCCAATGATGGAGCATGTGCGAATTCATCCGGAATTAGTGACTGGATCCAAGGACCATGAACTGGACCCTCGAAGGTGGAAGAGATTAGAAACTCATGATGTTGTGATCGAGTGTGCCAAAATCTCTCTGGATCCCACAGAAGCCTCATATGAAGATGGCTATTCTGTGTCTCACCAAATCTCAGCCCGCTTTCCTCATCGTTCAGCCGATGTCACCACCAGCCCTTATGCTGACACACAGAATAGCTATGGGTGTGCTACTTCTACCCCTTACTCCACGTCTCGGCTGATGTTGTTAAATATGCCAGGGCAGCTACCTCAGACTCTGAGTTCCCCATCGACACGGCTGATAACTGAACCACCACAAGCTACTCTTTGGAGCCCATCTATGGTTTGTGGTATGACCACTCCTCCAACTTCTCCTGGAAATGTCCCACCTGATCTGTCACACCCTTACAGTAAAGTCTTTGGTACAACTGCAGGTGGAAAAGGAACTCCTCTGGGAACCCCAGCAACCTCTCCTCCTCCAGCCCCACTCTGTCATTCGGATGACTACGTGCACATTTCACTCCCCCAGGCCACAGTCACACCCCCCAGGAAGGTGCGATCCAGCTCGTCTGCTATCCCTCTGCCCAGGCACAGTGACTCACTTGCAAGCCTCACTTTGAGAAGCCTAATTATGCCAGATAGAATTCTGACCTAA	MAQQANVGELLAMLDSPMLGVRDDVTAVFKENLNSDRGPMLVNTLVDYYLETSSQPALHILTTLQEPHDKHLLDRINEYVGKAATRLSILSLLGHVIRLQPSWKHKLSQAPLLPSLLKCLKMDTDVVVLTTGVLVLITMLPMIPQSGKQHLLDFFDIFGRLSSWCLKKPGHVAEVYLVHLHASVYALFHRLYGMYPCNFVSFLRSHYSMKENLETFEEVVKPMMEHVRIHPELVTGSKDHELDPRRWKRLETHDVVIECAKISLDPTEASYEDGYSVSHQISARFPHRSADVTTSPYADTQNSYGCATSTPYSTSRLMLLNMPGQLPQTLSSPSTRLITEPPQATLWSPSMVCGMTTPPTSPGNVPPDLSHPYSKVFGTTAGGKGTPLGTPATSPPPAPLCHSDDYVHISLPQATVTPPRKVRSSSSAIPLPRHSDSLASLTLRSLIMPDRILT_	Hamartin|Hamartin protein
ENST00000646831.1	TSC1	-	chr9	non-coding	non-coding	-	non-coding_transcript
ENST00000647462.1	TSC1	-	chr9	coding	ATGGCCCAACAAGCAAATGTCGGGGAGCTTCTTGCCATGCTGGACTCCCCCATGCTGGGTGTGCGGGACGACGTGACAGCTGTCTTTAAAGAGAACCTCAATTCTGACCGTGGCCCTATGCTTGTAAACACCTTGGTGGATTATTACCTGGAAACCAGCTCTCAGCCGGCATTGCACATCCTGACCACCTTGCAAGAGCCACATGACAAGCACCTCTTGGACAGGATTAACGAATATGTGGGCAAAGCCGCCACTCGTTTATCCATCCTCTCGTTACTGGGTCATGTCATAAGACTGCAGCCATCTTGGAAGCATAAGCTCTCTCAAGCACCTCTTTTGCCTTCTTTACTAAAATGTCTCAAGATGGACACTGACGTCGTTGTCCTCACAACAGGCGTCTTGGTGTTGATAACCATGCTACCAATGATTCCACAGTCTGGGAAACAGCATCTTCTTGATTTCTTTGACATTTTTGGCCGTCTGTCATCATGGTGCCTGAAGAAACCAGGCCACGTGGCGGAAGTCTATCTCGTCCATCTCCATGCCAGTGTGTACGCACTCTTTCATCGCCTTTATGGAATGTACCCTTGCAACTTCGTCTCCTTTTTGCGTTCTCATTACAGTATGAAAGAAAACCTGGAGACTTTTGAAGAAGTGGTCAAGCCAATGATGGAGCATGTGCGAATTCATCCGGAATTAGTGACTGGATCCAAGGACCATGAACTGGACCCTCGAAGGTGGAAGAGATTAGAAACTCATGATGTTGTGATCGAGTGTGCCAAAATCTCTCTGGATCCCACAGAAGCCTCATATGAAGATGGCTATTCTGTGTCTCACCAAATCTCAGCCCGCTTTCCTCATCGTTCAGCCGATGTCACCACCAGCCCTTATGCTGACACACAGAATAGCTATGGGTGTGCTACTTCTACCCCTTACTCCACGTCTCGGCTGATGTTGTTAAATATGCCAGGGCAGCTACCTCAGACTCTGAGTTCCCCATCGACACGGCTGATAACTGAACCACCACAAGCTACTCTTTGGAGCCCATCTATGGTTTGTGGTATGACCACTCCTCCAACTTCTCCTGGAAATGTCCCACCTGATCTGTCACACCCTTACAGTAAAGTCTTTGGTACAACTGGTGGAAAAGGAACTCCTCTGGGAACCCCAGCAACCTCTCCTCCTCCAGCCCCACTCTGTCATTCGGATGACTACGTGCACATTTCACTCCCCCAGGCCACAGTCACACCCCCCAGGAAGGTGCGATCCAGCTCGTCTGCTATCCCTCTGCCCAGGCACAGTGACTCACTTGCAAGCCTCACTTTGAGAAGCCTAATTATGCCAGATAGAATTCTGACCTAA	MAQQANVGELLAMLDSPMLGVRDDVTAVFKENLNSDRGPMLVNTLVDYYLETSSQPALHILTTLQEPHDKHLLDRINEYVGKAATRLSILSLLGHVIRLQPSWKHKLSQAPLLPSLLKCLKMDTDVVVLTTGVLVLITMLPMIPQSGKQHLLDFFDIFGRLSSWCLKKPGHVAEVYLVHLHASVYALFHRLYGMYPCNFVSFLRSHYSMKENLETFEEVVKPMMEHVRIHPELVTGSKDHELDPRRWKRLETHDVVIECAKISLDPTEASYEDGYSVSHQISARFPHRSADVTTSPYADTQNSYGCATSTPYSTSRLMLLNMPGQLPQTLSSPSTRLITEPPQATLWSPSMVCGMTTPPTSPGNVPPDLSHPYSKVFGTTGGKGTPLGTPATSPPPAPLCHSDDYVHISLPQATVTPPRKVRSSSSAIPLPRHSDSLASLTLRSLIMPDRILT_	Hamartin|Hamartin protein
XM_017015096.1	TSC1	-	chr9	coding	ATGGCCCAACAAGCAAATGTCGGGGAGCTTCTTGCCATGCTGGACTCCCCCATGCTGGGTGTGCGGGACGACGTGACAGCTGTCTTTAAAGAGAACCTCAATTCTGACCGTGGCCCTATGCTTGTAAACACCTTGGTGGATTATTACCTGGAAACCAGCTCTCAGCCGGCATTGCACATCCTGACCACCTTGCAAGAGCCACATGACAAGCACCTCTTGGACAGGATTAACGAATATGTGGGCAAAGCCGCCACTCGTTTATCCATCCTCTCGTTACTGGGTCATGTCATAAGACTGCAGCCATCTTGGAAGCATAAGCTCTCTCAAGCACCTCTTTTGCCTTCTTTACTAAAATGTCTCAAGATGGACACTGACGTCGTTGTCCTCACAACAGGCGTCTTGGTGTTGATAACCATGCTACCAATGATTCCACAGTCTGGGAAACAGCATCTTCTTGATTTCTTTGACATTTTTGGCCGTCTGTCATCATGGTGCCTGAAGAAACCAGGCCACGTGGCGGAAGTCTATCTCGTCCATCTCCATGCCAGTGTGTACGCACTCTTTCATCGCCTTTATGGAATGTACCCTTGCAACTTCGTCTCCTTTTTGCGTTCTCATTACAGTATGAAAGAAAACCTGGAGACTTTTGAAGAAGTGGTCAAGCCAATGATGGAGCATGTGCGAATTCATCCGGAATTAGTGACTGGATCCAAGGACCATGAACTGGACCCTCGAAGGTGGAAGAGATTAGAAACTCATGATGTTGTGATCGAGTGTGCCAAAATCTCTCTGGATCCCACAGAAGCCTCATATGAAGATGGCTATTCTGTGTCTCACCAAATCTCAGCCCGCTTTCCTCATCGTTCAGCCGATGTCACCACCAGCCCTTATGCTGACACACAGAATAGCTATGGGTGTGCTACTTCTACCCCTTACTCCACGTCTCGGCTGATGTTGTTAAATATGCCAGGGCAGCTACCTCAGACTCTGAGTTCCCCATCGACACGGCTGATAACTGAACCACCACAAGCTACTCTTTGGAGCCCATCTATGGTTTGTGGTATGACCACTCCTCCAACTTCTCCTGGAAATGTCCCACCTGATCTGTCACACCCTTACAGTAAAGTCTTTGGTACAACTGCAGGTGGAAAAGGAACTCCTCTGGGAACCCCAGCAACCTCTCCTCCTCCAGCCCCACTCTGTCATTCGGATGACTACGTGCACATTTCACTCCCCCAGGCCACAGTCACACCCCCCAGGAAGGAAGAGAGAATGGATTCTGCAAGACCATGTCTACACAGACAACACCATCTTCTGAATGACAGAGGATCAGAAGAGCCACCTGGCAGCAAAGGTTCTGTCACTCTAAGTGATCTTCCAGGGTTTTTAGGTGATCTGGCCTCTGAAGAAGATAGTATTGAAAAAGATAAAGAAGAAGCTGCAATATCTAGAGAACTTTCTGAGATCACCACAGCAGAGGCAGAGCCTGTGGTTCCTCGAGGAGGCTTTGACTCTCCCTTTTACCGAGACAGTCTCCCAGGTTCTCAGCGGAAGACCCACTCGGCAGCCTCCAGTTCTCAGGGCGCCAGCGTGAACCCTGAGCCTTTACACTCCTCCCTGGACAAGCTTGGGCCTGACACACCAAAGCAAGCCTTTACTCCCATAGACCTGCCCTGCGGCAGTGCTGATGAAAGCCCTGCGGGAGACAGGGAATGCCAGACTTCTTTGGAGACCAGTATCTTCACTCCCAGTCCTTGTAAAATTCCACCTCCGACGAGAGTGGGCTTTGGAAGCGGGCAGCCTCCCCCGTATGATCATCTTTTTGAGGTGGCATTGCCAAAGACAGCCCATCATTTTGTCATCAGGAAGACTGAGGAGCTGTTAAAGAAAGCAAAAGGAAACACAGAGGAAGATGGTGTGCCCTCTACCTCCCCAATGGAAGTGCTGGACAGACTGATACAGCAGGGAGCAGACGCGCACAGCAAGGAGCTGAACAAGTTGCCTTTACCCAGCAAGTCTGTCGACTGGACCCACTTTGGAGGCTCTCCTCCTTCAGATGAGATCCGCACCCTCCGAGACCAGTTGCTTTTACTGCACAACCAGTTACTCTATGAGCGTTTTAAGAGGCAGCAGCATGCCCTCCGGAACAGGCGGCTCCTCCGCAAGGTGATCAAAGCAGCAGCTCTGGAGGAACATAATGCTGCCATGAAAGATCAGTTGAAGTTACAAGAGAAGGACATCCAGATGTGGAAGGTTAGTCTGCAGAAAGAACAAGCTAGATACAATCAGCTCCAGGAGCAGCGTGACACTATGGTAACCAAGCTCCACAGCCAGATCAGACAGCTGCAGCATGACCGAGAGGAATTCTACAACCAGAGCCAGGAATTACAGACGAAGCTGGAGGACTGCAGGAACATGATTGCGGAGCTGCGGATAGAACTGAAGAAGGCCAACAACAAGGTGTGTCACACTGAGCTGCTGCTCAGTCAGGTTTCCCAAAAGCTCTCAAACAGTGAGTCGGTCCAGCAGCAGATGGAGTTCTTGAACAGGCAGCTGTTGGTTCTTGGGGAGGTCAACGAGCTCTATTTGGAACAACTGCAGAACAAGCACTCAGATACCACAAAGGAAGTAGAAATGATGAAAGCCGCCTATCGGAAAGAGCTAGAAAAAAACAGAAGCCATGTTCTCCAGCAGACTCAGAGGCTTGATACCTCCCAAAAACGGATTTTGGAACTGGAATCTCACCTGGCCAAGAAAGACCACCTTCTTTTGGAACAGAAGAAATATCTAGAGGATGTCAAACTCCAGGCAAGAGGACAGCTGCAGGCCGCAGAGAGCAGGTATGAGGCTCAGAAAAGGATAACCCAGGTGTTTGAATTGGAGATCTTAGATTTATATGGCAGGTTGGAGAAAGATGGCCTCCTGAAAAAACTTGAAGAAGAAAAAGCAGAAGCAGCTGAAGCAGCAGAAGAAAGGCTTGACTGTTGTAATGACGGGTGCTCAGATTCCATGGTAGGGCACAATGAAGAGGCATCTGGCCACAACGGTGAGACCAAGACCCCCAGGCCCAGCAGCGCCCGGGGCAGTAGTGGAAGCAGAGGTGGTGGAGGCAGCAGCAGCAGCAGCAGCGAGCTTTCTACCCCAGAGAAACCCCCACACCAGAGGGCAGGCCCATTCAGCAGTCGGTGGGAGACGACTATGGGAGAAGCGTCTGCCAGCATCCCCACCACTGTGGGCTCACTTCCCAGTTCAAAAAGCTTCCTGGGTATGAAGGCTCGAGAGTTATTTCGTAATAAGAGCGAGAGCCAGTGTGATGAGGACGGCATGACCAGTAGCCTTTCTGAGAGCCTAAAGACAGAACTGGGCAAAGACTTGGGTGTGGAAGCCAAGATTCCCCTGAACCTAGATGGCCCTCACCCGTCTCCCCCGACCCCGGACAGTGTTGGACAGCTACATATCATGGACTACAATGAGACTCATCATGAACACAGCTAA	MAQQANVGELLAMLDSPMLGVRDDVTAVFKENLNSDRGPMLVNTLVDYYLETSSQPALHILTTLQEPHDKHLLDRINEYVGKAATRLSILSLLGHVIRLQPSWKHKLSQAPLLPSLLKCLKMDTDVVVLTTGVLVLITMLPMIPQSGKQHLLDFFDIFGRLSSWCLKKPGHVAEVYLVHLHASVYALFHRLYGMYPCNFVSFLRSHYSMKENLETFEEVVKPMMEHVRIHPELVTGSKDHELDPRRWKRLETHDVVIECAKISLDPTEASYEDGYSVSHQISARFPHRSADVTTSPYADTQNSYGCATSTPYSTSRLMLLNMPGQLPQTLSSPSTRLITEPPQATLWSPSMVCGMTTPPTSPGNVPPDLSHPYSKVFGTTAGGKGTPLGTPATSPPPAPLCHSDDYVHISLPQATVTPPRKEERMDSARPCLHRQHHLLNDRGSEEPPGSKGSVTLSDLPGFLGDLASEEDSIEKDKEEAAISRELSEITTAEAEPVVPRGGFDSPFYRDSLPGSQRKTHSAASSSQGASVNPEPLHSSLDKLGPDTPKQAFTPIDLPCGSADESPAGDRECQTSLETSIFTPSPCKIPPPTRVGFGSGQPPPYDHLFEVALPKTAHHFVIRKTEELLKKAKGNTEEDGVPSTSPMEVLDRLIQQGADAHSKELNKLPLPSKSVDWTHFGGSPPSDEIRTLRDQLLLLHNQLLYERFKRQQHALRNRRLLRKVIKAAALEEHNAAMKDQLKLQEKDIQMWKVSLQKEQARYNQLQEQRDTMVTKLHSQIRQLQHDREEFYNQSQELQTKLEDCRNMIAELRIELKKANNKVCHTELLLSQVSQKLSNSESVQQQMEFLNRQLLVLGEVNELYLEQLQNKHSDTTKEVEMMKAAYRKELEKNRSHVLQQTQRLDTSQKRILELESHLAKKDHLLLEQKKYLEDVKLQARGQLQAAESRYEAQKRITQVFELEILDLYGRLEKDGLLKKLEEEKAEAAEAAEERLDCCNDGCSDSMVGHNEEASGHNGETKTPRPSSARGSSGSRGGGGSSSSSSELSTPEKPPHQRAGPFSSRWETTMGEASASIPTTVGSLPSSKSFLGMKARELFRNKSESQCDEDGMTSSLSESLKTELGKDLGVEAKIPLNLDGPHPSPPTPDSVGQLHIMDYNETHHEHS_	Hamartin|Hamartin protein
ENST00000219476.8	TSC2	+	chr16	coding	ATGGCCAAACCAACAAGCAAAGATTCAGGCTTGAAGGAGAAGTTTAAGATTCTGTTGGGACTGGGAACACCGAGGCCAAATCCCAGGTCTGCAGAGGGTAAACAGACGGAGTTTATCATCACCGCGGAAATACTGAGAGAACTGAGCATGGAATGTGGCCTCAACAATCGCATCCGGATGATAGGGCAGATTTGTGAAGTCGCAAAAACCAAGAAATTTGAAGAGCACGCAGTGGAAGCACTCTGGAAGGCGGTCGCGGATCTGTTGCAGCCGGAGCGGCCGCTGGAGGCCCGGCACGCGGTGCTGGCTCTGCTGAAGGCCATCGTGCAGGGGCAGGGCGAGCGTTTGGGGGTCCTCAGAGCCCTCTTCTTTAAGGTCATCAAGGATTACCCTTCCAACGAAGACCTTCACGAAAGGCTGGAGGTTTTCAAGGCCCTCACAGACAATGGGAGACACATCACCTACTTGGAGGAAGAGCTGGCTGACTTTGTCCTGCAGTGGATGGATGTTGGCTTGTCCTCGGAATTCCTTCTGGTGCTGGTGAACTTGGTCAAATTCAATAGCTGTTACCTCGACGAGTACATCGCAAGGATGGTTCAGATGATCTGTCTGCTGTGCGTCCGGACCGCGTCCTCTGTGGACATAGAGGTCTCCCTGCAGGTGCTGGACGCCGTGGTCTGCTACAACTGCCTGCCGGCTGAGAGCCTCCCGCTGTTCATCGTTACCCTCTGTCGCACCATCAACGTCAAGGAGCTCTGCGAGCCTTGCTGGAAGCTGATGCGGAACCTCCTTGGCACCCACCTGGGCCACAGCGCCATCTACAACATGTGCCACCTCATGGAGGACAGAGCCTACATGGAGGACGCGCCCCTGCTGAGAGGAGCCGTGTTTTTTGTGGGCATGGCTCTCTGGGGAGCCCACCGGCTCTATTCTCTCAGGAACTCGCCGACATCTGTGTTGCCATCATTTTACCAGGCCATGGCATGTCCGAACGAGGTGGTGTCCTATGAGATCGTCCTGTCCATCACCAGGCTCATCAAGAAGTATAGGAAGGAGCTCCAGGTGGTGGCGTGGGACATTCTGCTGAACATCATCGAACGGCTCCTTCAGCAGCTCCAGACCTTGGACAGCCCGGAGCTCAGGACCATCGTCCATGACCTGTTGACCACGGTGGAGGAGCTGTGTGACCAGAACGAGTTCCACGGGTCTCAGGAGAGATACTTTGAACTGGTGGAGAGATGTGCGGACCAGAGGCCTGAGTCCTCCCTCCTGAACCTGATCTCCTATAGAGCGCAGTCCATCCACCCGGCCAAGGACGGCTGGATTCAGAACCTGCAGGCGCTGATGGAGAGATTCTTCAGGAGCGAGTCCCGAGGCGCCGTGCGCATCAAGGTGCTGGACGTGCTGTCCTTTGTGCTGCTCATCAACAGGCAGTTCTATGAGGAGGAGCTGATTAACTCAGTGGTCATCTCGCAGCTCTCCCACATCCCCGAGGATAAAGACCACCAGGTCCGAAAGCTGGCCACCCAGTTGCTGGTGGACCTGGCAGAGGGCTGCCACACACACCACTTCAACAGCCTGCTGGACATCATCGAGAAGGTGATGGCCCGCTCCCTCTCCCCACCCCCGGAGCTGGAAGAAAGGGATGTGGCCGCATACTCGGCCTCCTTGGAGGATGTGAAGACAGCCGTCCTGGGGCTTCTGGTCATCCTTCAGACCAAGCTGTACACCCTGCCTGCAAGCCACGCCACGCGTGTGTATGAGATGCTGGTCAGCCACATTCAGCTCCACTACAAGCACAGCTACACCCTGCCAATCGCGAGCAGCATCCGGCTGCAGGCCTTTGACTTCCTGTTGCTGCTGCGGGCCGACTCACTGCACCGCCTGGGCCTGCCCAACAAGGATGGAGTCGTGCGGTTCAGCCCCTACTGCGTCTGCGACTACATGGAGCCAGAGAGAGGCTCTGAGAAGAAGACCAGCGGCCCCCTTTCTCCTCCCACAGGGCCTCCTGGCCCGGCGCCTGCAGGCCCCGCCGTGCGGCTGGGGTCCGTGCCCTACTCCCTGCTCTTCCGCGTCCTGCTGCAGTGCTTGAAGCAGGAGTCTGACTGGAAGGTGCTGAAGCTGGTTCTGGGCAGGCTGCCTGAGTCCCTGCGCTATAAAGTGCTCATCTTTACTTCCCCTTGCAGTGTGGACCAGCTGTGCTCTGCTCTCTGCTCCATGCTTTCAGGCCCAAAGACACTGGAGCGGCTCCGAGGCGCCCCAGAAGGCTTCTCCAGAACTGACTTGCACCTGGCCGTGGTTCCAGTGCTGACAGCATTAATCTCTTACCATAACTACCTGGACAAAACCAAACAGCGCGAGATGGTCTACTGCCTGGAGCAGGGCCTCATCCACCGCTGTGCCAGCCAGTGCGTCGTGGCCTTGTCCATCTGCAGCGTGGAGATGCCTGACATCATCATCAAGGCGCTGCCTGTTCTGGTGGTGAAGCTCACGCACATCTCAGCCACAGCCAGCATGGCCGTCCCACTGCTGGAGTTCCTGTCCACTCTGGCCAGGCTGCCGCACCTCTACAGGAACTTTGCCGCGGAGCAGTATGCCAGTGTGTTCGCCATCTCCCTGCCGTACACCAACCCCTCCAAGTTTAATCAGTACATCGTGTGTCTGGCCCATCACGTCATAGCCATGTGGTTCATCAGGTGCCGCCTGCCCTTCCGGAAGGATTTTGTCCCTTTCATCACTAAGGGCCTGCGGTCCAATGTCCTCTTGTCTTTTGATGACACCCCCGAGAAGGACAGCTTCAGGGCCCGGAGTACTAGTCTCAACGAGAGACCCAAGAGTCTGAGGATAGCCAGACCCCCCAAACAAGGCTTGAATAACTCTCCACCCGTGAAAGAATTCAAGGAGAGCTCTGCAGCCGAGGCCTTCCGGTGCCGCAGCATCAGTGTGTCTGAACATGTGGTCCGCAGCAGGATACAGACGTCCCTCACCAGTGCCAGCTTGGGGTCTGCAGATGAGAACTCCGTGGCCCAGGCTGACGATAGCCTGAAAAACCTCCACCTGGAGCTCACGGAAACCTGTCTGGACATGATGGCTCGATACGTCTTCTCCAACTTCACGGCTGTCCCGAAGAGGTCTCCTGTGGGCGAGTTCCTCCTAGCGGGTGGCAGGACCAAAACCTGGCTGGTTGGGAACAAGCTTGTCACTGTGACGACAAGCGTGGGAACCGGGACCCGGTCGTTACTAGGCCTGGACTCGGGGGAGCTGCAGTCCGGCCCGGAGTCGAGCTCCAGCCCCGGGGTGCATGTGAGACAGACCAAGGAGGCGCCGGCCAAGCTGGAGTCCCAGGCTGGGCAGCAGGTGTCCCGTGGGGCCCGGGATCGGGTCCGTTCCATGTCGGGGGGCCATGGTCTTCGAGTTGGCGCCCTGGACGTGCCGGCCTCCCAGTTCCTGGGCAGTGCCACTTCTCCAGGACCACGGACTGCACCAGCCGCGAAACCTGAGAAGGCCTCAGCTGGCACCCGGGTTCCTGTGCAGGAGAAGACGAACCTGGCGGCCTATGTGCCCCTGCTGACCCAGGGCTGGGCGGAGATCCTGGTCCGGAGGCCCACAGGGAACACCAGCTGGCTGATGAGCCTGGAGAACCCGCTCAGCCCTTTCTCCTCGGACATCAACAACATGCCCCTGCAGGAGCTGTCTAACGCCCTCATGGCGGCTGAGCGCTTCAAGGAGCACCGGGACACAGCCCTGTACAAGTCACTGTCGGTGCCGGCAGCCAGCACGGCCAAACCCCCTCCTCTGCCTCGCTCCAACACAGTGGCCTCTTTCTCCTCCCTGTACCAGTCCAGCTGCCAAGGACAGCTGCACAGGAGCGTTTCCTGGGCAGACTCCGCCGTGGTCATGGAGGAGGGAAGTCCGGGCGAGGTTCCTGTGCTGGTGGAGCCCCCAGGGTTGGAGGACGTTGAGGCAGCGCTAGGCATGGACAGGCGCACGGATGCCTACAGCAGGTCGTCCTCAGTCTCCAGCCAGGAGGAGAAGTCGCTCCACGCGGAGGAGCTGGTTGGCAGGGGCATCCCCATCGAGCGAGTCGTCTCCTCGGAGGGTGGCCGGCCCTCTGTGGACCTCTCCTTCCAGCCCTCGCAGCCCCTGAGCAAGTCCAGCTCCTCTCCCGAGCTGCAGACTCTGCAGGACATCCTCGGGGACCCTGGGGACAAGGCCGACGTGGGCCGGCTGAGCCCTGAGGTTAAGGCCCGGTCACAGTCAGGGACCCTGGACGGGGAAAGTGCTGCCTGGTCGGCCTCGGGCGAAGACAGTCGGGGCCAGCCCGAGGGTCCCTTGCCTTCCAGCTCCCCCCGCTCGCCCAGTGGCCTCCGGCCCCGAGGTTACACCATCTCCGACTCGGCCCCATCACGCAGGGGCAAGAGAGTAGAGAGGGACGCCTTAAAGAGCAGAGCCACAGCCTCCAATGCAGAGAAAGTGCCAGGCATCAACCCCAGTTTCGTGTTCCTGCAGCTCTACCATTCCCCCTTCTTTGGCGACGAGTCAAACAAGCCAATCCTGCTGCCCAATGAGTCACAGTCCTTTGAGCGGTCGGTGCAGCTCCTCGACCAGATCCCATCATACGACACCCACAAGATCGCCGTCCTGTATGTTGGAGAAGGCCAGAGCAACAGCGAGCTCGCCATCCTGTCCAATGAGCATGGCTCCTACAGGTACACGGAGTTCCTGACGGGCCTGGGCCGGCTCATCGAGCTGAAGGACTGCCAGCCGGACAAGGTGTACCTGGGAGGCCTGGACGTGTGTGGTGAGGACGGCCAGTTCACCTACTGCTGGCACGATGACATCATGCAAGCCGTCTTCCACATCGCCACCCTGATGCCCACCAAGGACGTGGACAAGCACCGCTGCGACAAGAAGCGCCACCTGGGCAACGACTTTGTGTCCATTGTCTACAATGACTCCGGTGAGGACTTCAAGCTTGGCACCATCAAGGGCCAGTTCAACTTTGTCCACGTGATCGTCACCCCGCTGGACTACGAGTGCAACCTGGTGTCCCTGCAGTGCAGGAAAGACATGGAGGGCCTTGTGGACACCAGCGTGGCCAAGATCGTGTCTGACCGCAACCTGCCCTTCGTGGCCCGCCAGATGGCCCTGCACGCAAATATGGCCTCACAGGTGCATCATAGCCGCTCCAACCCCACCGATATCTACCCCTCCAAGTGGATTGCCCGGCTCCGCCACATCAAGCGGCTCCGCCAGCGGATCTGCGAGGAAGCCGCCTACTCCAACCCCAGCCTACCTCTGGTGCACCCTCCGTCCCATAGCAAAGCCCCTGCACAGACTCCAGCCGAGCCCACACCTGGCTATGAGGTGGGCCAGCGGAAGCGCCTCATCTCCTCGGTGGAGGACTTCACCGAGTTTGTGTGA	MAKPTSKDSGLKEKFKILLGLGTPRPNPRSAEGKQTEFIITAEILRELSMECGLNNRIRMIGQICEVAKTKKFEEHAVEALWKAVADLLQPERPLEARHAVLALLKAIVQGQGERLGVLRALFFKVIKDYPSNEDLHERLEVFKALTDNGRHITYLEEELADFVLQWMDVGLSSEFLLVLVNLVKFNSCYLDEYIARMVQMICLLCVRTASSVDIEVSLQVLDAVVCYNCLPAESLPLFIVTLCRTINVKELCEPCWKLMRNLLGTHLGHSAIYNMCHLMEDRAYMEDAPLLRGAVFFVGMALWGAHRLYSLRNSPTSVLPSFYQAMACPNEVVSYEIVLSITRLIKKYRKELQVVAWDILLNIIERLLQQLQTLDSPELRTIVHDLLTTVEELCDQNEFHGSQERYFELVERCADQRPESSLLNLISYRAQSIHPAKDGWIQNLQALMERFFRSESRGAVRIKVLDVLSFVLLINRQFYEEELINSVVISQLSHIPEDKDHQVRKLATQLLVDLAEGCHTHHFNSLLDIIEKVMARSLSPPPELEERDVAAYSASLEDVKTAVLGLLVILQTKLYTLPASHATRVYEMLVSHIQLHYKHSYTLPIASSIRLQAFDFLLLLRADSLHRLGLPNKDGVVRFSPYCVCDYMEPERGSEKKTSGPLSPPTGPPGPAPAGPAVRLGSVPYSLLFRVLLQCLKQESDWKVLKLVLGRLPESLRYKVLIFTSPCSVDQLCSALCSMLSGPKTLERLRGAPEGFSRTDLHLAVVPVLTALISYHNYLDKTKQREMVYCLEQGLIHRCASQCVVALSICSVEMPDIIIKALPVLVVKLTHISATASMAVPLLEFLSTLARLPHLYRNFAAEQYASVFAISLPYTNPSKFNQYIVCLAHHVIAMWFIRCRLPFRKDFVPFITKGLRSNVLLSFDDTPEKDSFRARSTSLNERPKSLRIARPPKQGLNNSPPVKEFKESSAAEAFRCRSISVSEHVVRSRIQTSLTSASLGSADENSVAQADDSLKNLHLELTETCLDMMARYVFSNFTAVPKRSPVGEFLLAGGRTKTWLVGNKLVTVTTSVGTGTRSLLGLDSGELQSGPESSSSPGVHVRQTKEAPAKLESQAGQQVSRGARDRVRSMSGGHGLRVGALDVPASQFLGSATSPGPRTAPAAKPEKASAGTRVPVQEKTNLAAYVPLLTQGWAEILVRRPTGNTSWLMSLENPLSPFSSDINNMPLQELSNALMAAERFKEHRDTALYKSLSVPAASTAKPPPLPRSNTVASFSSLYQSSCQGQLHRSVSWADSAVVMEEGSPGEVPVLVEPPGLEDVEAALGMDRRTDAYSRSSSVSSQEEKSLHAEELVGRGIPIERVVSSEGGRPSVDLSFQPSQPLSKSSSSPELQTLQDILGDPGDKADVGRLSPEVKARSQSGTLDGESAAWSASGEDSRGQPEGPLPSSSPRSPSGLRPRGYTISDSAPSRRGKRVERDALKSRATASNAEKVPGINPSFVFLQLYHSPFFGDESNKPILLPNESQSFERSVQLLDQIPSYDTHKIAVLYVGEGQSNSELAILSNEHGSYRYTEFLTGLGRLIELKDCQPDKVYLGGLDVCGEDGQFTYCWHDDIMQAVFHIATLMPTKDVDKHRCDKKRHLGNDFVSIVYNDSGEDFKLGTIKGQFNFVHVIVTPLDYECNLVSLQCRKDMEGLVDTSVAKIVSDRNLPFVARQMALHANMASQVHHSRSNPTDIYPSKWIARLRHIKRLRQRICEEAAYSNPSLPLVHPPSHSKAPAQTPAEPTPGYEVGQRKRLISSVEDFTEFV_	Tuberin|Tuberin@DUF3384|Domain of unknown function (DUF3384)@Rap_GAP|Rap/ran-GAP@Telomere_reg-2|Telomere length regulation protein@Cnd1|non-SMC mitotic condensation complex subunit 1
ENST00000643946.1	TSC2	+	chr16	coding	ATGGCCAAACCAACAAGCAAAGATTCAGGCTTGAAGGAGAAGTTTAAGATTCTGTTGGGACTGGGAACACCGAGGCCAAATCCCAGGTCTGCAGAGGGTAAACAGACGGAGTTTATCATCACCGCGGAAATACTGAGAGAACTGAGCATGGAATGTGGCCTCAACAATCGCATCCGGATGATAGGGCAGATTTGTGAAGTCGCAAAAACCAAGAAATTTGAAGAGCACGCAGTGGAAGCACTCTGGAAGGCGGTCGCGGATCTGTTGCAGCCGGAGCGGCCGCTGGAGGCCCGGCACGCGGTGCTGGCTCTGCTGAAGGCCATCGTGCAGGGGCAGGGCGAGCGTTTGGGGGTCCTCAGAGCCCTCTTCTTTAAGGTCATCAAGGATTACCCTTCCAACGAAGACCTTCACGAAAGGCTGGAGGTTTTCAAGGCCCTCACAGACAATGGGAGACACATCACCTACTTGGAGGAAGAGCTGGCTGACTTTGTCCTGCAGTGGATGGATGTTGGCTTGTCCTCGGAATTCCTTCTGGTGCTGGTGAACTTGGTCAAATTCAATAGCTGTTACCTCGACGAGTACATCGCAAGGATGGTTCAGATGATCTGTCTGCTGTGCGTCCGGACCGCGTCCTCTGTGGACATAGAGGTCTCCCTGCAGGTGCTGGACGCCGTGGTCTGCTACAACTGCCTGCCGGCTGAGAGCCTCCCGCTGTTCATCGTTACCCTCTGTCGCACCATCAACGTCAAGGAGCTCTGCGAGCCTTGCTGGAAGCTGATGCGGAACCTCCTTGGCACCCACCTGGGCCACAGCGCCATCTACAACATGTGCCACCTCATGGAGGACAGAGCCTACATGGAGGACGCGCCCCTGCTGAGAGGAGCCGTGTTTTTTGTGGGCATGGCTCTCTGGGGAGCCCACCGGCTCTATTCTCTCAGGAACTCGCCGACATCTGTGTTGCCATCATTTTACCAGGCCATGGCATGTCCGAACGAGGTGGTGTCCTATGAGATCGTCCTGTCCATCACCAGGCTCATCAAGAAGTATAGGAAGGAGCTCCAGGTGGTGGCGTGGGACATTCTGCTGAACATCATCGAACGGCTCCTTCAGCAGCTCCAGACCTTGGACAGCCCGGAGCTCAGGACCATCGTCCATGACCTGTTGACCACGGTGGAGGAGCTGTGTGACCAGAACGAGTTCCACGGGTCTCAGGAGAGATACTTTGAACTGGTGGAGAGATGTGCGGACCAGAGGCCTGAGTCCTCCCTCCTGAACCTGATCTCCTATAGAGCGCAGTCCATCCACCCGGCCAAGGACGGCTGGATTCAGAACCTGCAGGCGCTGATGGAGAGATTCTTCAGGAGCGAGTCCCGAGGCGCCGTGCGCATCAAGGTGCTGGACGTGCTGTCCTTTGTGCTGCTCATCAACAGGCAGTTCTATGAGGAGGAGCTGATTAACTCAGTGGTCATCTCGCAGCTCTCCCACATCCCCGAGGATAAAGACCACCAGGTCCGAAAGCTGGCCACCCAGTTGCTGGTGGACCTGGCAGAGGGCTGCCACACACACCACTTCAACAGCCTGCTGGACATCATCGAGAAGGTGATGGCCCGCTCCCTCTCCCCACCCCCGGAGCTGGAAGAAAGGGATGTGGCCGCATACTCGGCCTCCTTGGAGGATGTGAAGACAGCCGTCCTGGGGCTTCTGGTCATCCTTCAGACCAAGCTGTACACCCTGCCTGCAAGCCACGCCACGCGTGTGTATGAGATGCTGGTCAGCCACATTCAGCTCCACTACAAGCACAGCTACACCCTGCCAATCGCGAGCAGCATCCGGCTGCAGGCCTTTGACTTCCTGTTGCTGCTGCGGGCCGACTCACTGCACCGCCTGGGCCTGCCCAACAAGGATGGAGTCGTGCGGTTCAGCCCCTACTGCGTCTGCGACTACATGGAGCCAGAGAGAGGCTCTGAGAAGAAGACCAGCGGCCCCCTTTCTCCTCCCACAGGGCCTCCTGGCCCGGCGCCTGCAGGCCCCGCCGTGCGGCTGGGGTCCGTGCCCTACTCCCTGCTCTTCCGCGTCCTGCTGCAGTGCTTGAAGCAGGAGTCTGACTGGAAGGTGCTGAAGCTGGTTCTGGGCAGGCTGCCTGAGTCCCTGCGCTATAAAGTGCTCATCTTTACTTCCCCTTGCAGTGTGGACCAGCTGTGCTCTGCTCTCTGCTCCATGCTTTCAGGCCCAAAGACACTGGAGCGGCTCCGAGGCGCCCCAGAAGGCTTCTCCAGAACTGACTTGCACCTGGCCGTGGTTCCAGTGCTGACAGCATTAATCTCTTACCATAACTACCTGGACAAAACCAAACAGCGCGAGATGGTCTACTGCCTGGAGCAGGGCCTCATCCACCGCTGTGCCAGCCAGTGCGTCGTGGCCTTGTCCATCTGCAGCGTGGAGATGCCTGACATCATCATCAAGGCGCTGCCTGTTCTGGTGGTGAAGCTCACGCACATCTCAGCCACAGCCAGCATGGCCGTCCCACTGCTGGAGTTCCTGTCCACTCTGGCCAGGCTGCCGCACCTCTACAGGAACTTTGCCGCGGAGCAGTATGCCAGTGTGTTCGCCATCTCCCTGCCGTACACCAACCCCTCCAAGTTTAATCAGTACATCGTGTGTCTGGCCCATCACGTCATAGCCATGTGGTTCATCAGGTGCCGCCTGCCCTTCCGGAAGGATTTTGTCCCTTTCATCACTAAGGGCCTGCGGTCCAATGTCCTCTTGTCTTTTGATGACACCCCCGAGAAGGACAGCTTCAGGGCCCGGAGTACTAGTCTCAACGAGAGACCCAAGAGTCTGAGGATAGCCAGACCCCCCAAACAAGGCTTGAATAACTCTCCACCCGTGAAAGAATTCAAGGAGAGCTCTGCAGCCGAGGCCTTCCGGTGCCGCAGCATCAGTGTGTCTGAACATGTGGTCCGCAGCAGGATACAGACGTCCCTCACCAGTGCCAGCTTGGGGTCTGCAGATGAGAACTCCGTGGCCCAGGCTGACGATAGCCTGAAAAACCTCCACCTGGAGCTCACGGAAACCTGTCTGGACATGATGGCTCGATACGTCTTCTCCAACTTCACGGCTGTCCCGAAGAGGTCTCCTGTGGGCGAGTTCCTCCTAGCGGGTGGCAGGACCAAAACCTGGCTGGTTGGGAACAAGCTTGTCACTGTGACGACAAGCGTGGGAACCGGGACCCGGTCGTTACTAGGCCTGGACTCGGGGGAGCTGCAGTCCGGCCCGGAGTCGAGCTCCAGCCCCGGGGTGCATGTGAGACAGACCAAGGAGGCGCCGGCCAAGCTGGAGTCCCAGGCTGGGCAGCAGGTGTCCCGTGGGGCCCGGGATCGGGTCCGTTCCATGTCGGGGGGCCATGGTCTTCGAGTTGGCGCCCTGGACGTGCCGGCCTCCCAGTTCCTGGGCAGTGCCACTTCTCCAGGACCACGGACTGCACCAGCCGCGAAACCTGAGAAGGCCTCAGCTGGCACCCGGGTTCCTGTGCAGGAGAAGACGAACCTGGCGGCCTATGTGCCCCTGCTGACCCAGGGCTGGGCGGAGATCCTGGTCCGGAGGCCCACAGGGAACACCAGCTGGCTGATGAGCCTGGAGAACCCGCTCAGCCCTTTCTCCTCGGACATCAACAACATGCCCCTGCAGGAGCTGTCTAACGCCCTCATGGCGGCTGAGCGCTTCAAGGAGCACCGGGACACAGCCCTGTACAAGTCACTGTCGGTGCCGGCAGCCAGCACGGCCAAACCCCCTCCTCTGCCTCGCTCCAACACAGACTCCGCCGTGGTCATGGAGGAGGGAAGTCCGGGCGAGGTTCCTGTGCTGGTGGAGCCCCCAGGGTTGGAGGACGTTGAGGCAGCGCTAGGCATGGACAGGCGCACGGATGCCTACAGCAGGTCGTCCTCAGTCTCCAGCCAGGAGGAGAAGTCGCTCCACGCGGAGGAGCTGGTTGGCAGGGGCATCCCCATCGAGCGAGTCGTCTCCTCGGAGGGTGGCCGGCCCTCTGTGGACCTCTCCTTCCAGCCCTCGCAGCCCCTGAGCAAGTCCAGCTCCTCTCCCGAGCTGCAGACTCTGCAGGACATCCTCGGGGACCCTGGGGACAAGGCCGACGTGGGCCGGCTGAGCCCTGAGGTTAAGGCCCGGTCACAGTCAGGGACCCTGGACGGGGAAAGTGCTGCCTGGTCGGCCTCGGGCGAAGACAGTCGGGGCCAGCCCGAGGGTCCCTTGCCTTCCAGCTCCCCCCGCTCGCCCAGTGGCCTCCGGCCCCGAGGTTACACCATCTCCGACTCGGCCCCATCACGCAGGGGCAAGAGAGTAGAGAGGGACGCCTTAAAGAGCAGAGCCACAGCCTCCAATGCAGAGAAAGTGCCAGGCATCAACCCCAGTTTCGTGTTCCTGCAGCTCTACCATTCCCCCTTCTTTGGCGACGAGTCAAACAAGCCAATCCTGCTGCCCAATGAGTCCTTTGAGCGGTCGGTGCAGCTCCTCGACCAGATCCCATCATACGACACCCACAAGATCGCCGTCCTGTATGTTGGAGAAGGCCAGAGCAACAGCGAGCTCGCCATCCTGTCCAATGAGCATGGCTCCTACAGGTACACGGAGTTCCTGACGGGCCTGGGCCGGCTCATCGAGCTGAAGGACTGCCAGCCGGACAAGGTGTACCTGGGAGGCCTGGACGTGTGTGGTGAGGACGGCCAGTTCACCTACTGCTGGCACGATGACATCATGCAAGCCGTCTTCCACATCGCCACCCTGATGCCCACCAAGGACGTGGACAAGCACCGCTGCGACAAGAAGCGCCACCTGGGCAACGACTTTGTGTCCATTGTCTACAATGACTCCGGTGAGGACTTCAAGCTTGGCACCATCAAGGGCCAGTTCAACTTTGTCCACGTGATCGTCACCCCGCTGGACTACGAGTGCAACCTGGTGTCCCTGCAGTGCAGGAAAGACATGGAGGGCCTTGTGGACACCAGCGTGGCCAAGATCGTGTCTGACCGCAACCTGCCCTTCGTGGCCCGCCAGATGGCCCTGCACGCAAATATGGCCTCACAGGTGCATCATAGCCGCTCCAACCCCACCGATATCTACCCCTCCAAGTGGATTGCCCGGCTCCGCCACATCAAGCGGCTCCGCCAGCGGATCTGCGAGGAAGCCGCCTACTCCAACCCCAGCCTACCTCTGGTGCACCCTCCGTCCCATAGCAAAGCCCCTGCACAGACTCCAGCCGAGCCCACACCTGGCTATGAGGTGGGCCAGCGGAAGCGCCTCATCTCCTCGGTGGAGGACTTCACCGAGTTTGTGTGA	MAKPTSKDSGLKEKFKILLGLGTPRPNPRSAEGKQTEFIITAEILRELSMECGLNNRIRMIGQICEVAKTKKFEEHAVEALWKAVADLLQPERPLEARHAVLALLKAIVQGQGERLGVLRALFFKVIKDYPSNEDLHERLEVFKALTDNGRHITYLEEELADFVLQWMDVGLSSEFLLVLVNLVKFNSCYLDEYIARMVQMICLLCVRTASSVDIEVSLQVLDAVVCYNCLPAESLPLFIVTLCRTINVKELCEPCWKLMRNLLGTHLGHSAIYNMCHLMEDRAYMEDAPLLRGAVFFVGMALWGAHRLYSLRNSPTSVLPSFYQAMACPNEVVSYEIVLSITRLIKKYRKELQVVAWDILLNIIERLLQQLQTLDSPELRTIVHDLLTTVEELCDQNEFHGSQERYFELVERCADQRPESSLLNLISYRAQSIHPAKDGWIQNLQALMERFFRSESRGAVRIKVLDVLSFVLLINRQFYEEELINSVVISQLSHIPEDKDHQVRKLATQLLVDLAEGCHTHHFNSLLDIIEKVMARSLSPPPELEERDVAAYSASLEDVKTAVLGLLVILQTKLYTLPASHATRVYEMLVSHIQLHYKHSYTLPIASSIRLQAFDFLLLLRADSLHRLGLPNKDGVVRFSPYCVCDYMEPERGSEKKTSGPLSPPTGPPGPAPAGPAVRLGSVPYSLLFRVLLQCLKQESDWKVLKLVLGRLPESLRYKVLIFTSPCSVDQLCSALCSMLSGPKTLERLRGAPEGFSRTDLHLAVVPVLTALISYHNYLDKTKQREMVYCLEQGLIHRCASQCVVALSICSVEMPDIIIKALPVLVVKLTHISATASMAVPLLEFLSTLARLPHLYRNFAAEQYASVFAISLPYTNPSKFNQYIVCLAHHVIAMWFIRCRLPFRKDFVPFITKGLRSNVLLSFDDTPEKDSFRARSTSLNERPKSLRIARPPKQGLNNSPPVKEFKESSAAEAFRCRSISVSEHVVRSRIQTSLTSASLGSADENSVAQADDSLKNLHLELTETCLDMMARYVFSNFTAVPKRSPVGEFLLAGGRTKTWLVGNKLVTVTTSVGTGTRSLLGLDSGELQSGPESSSSPGVHVRQTKEAPAKLESQAGQQVSRGARDRVRSMSGGHGLRVGALDVPASQFLGSATSPGPRTAPAAKPEKASAGTRVPVQEKTNLAAYVPLLTQGWAEILVRRPTGNTSWLMSLENPLSPFSSDINNMPLQELSNALMAAERFKEHRDTALYKSLSVPAASTAKPPPLPRSNTDSAVVMEEGSPGEVPVLVEPPGLEDVEAALGMDRRTDAYSRSSSVSSQEEKSLHAEELVGRGIPIERVVSSEGGRPSVDLSFQPSQPLSKSSSSPELQTLQDILGDPGDKADVGRLSPEVKARSQSGTLDGESAAWSASGEDSRGQPEGPLPSSSPRSPSGLRPRGYTISDSAPSRRGKRVERDALKSRATASNAEKVPGINPSFVFLQLYHSPFFGDESNKPILLPNESFERSVQLLDQIPSYDTHKIAVLYVGEGQSNSELAILSNEHGSYRYTEFLTGLGRLIELKDCQPDKVYLGGLDVCGEDGQFTYCWHDDIMQAVFHIATLMPTKDVDKHRCDKKRHLGNDFVSIVYNDSGEDFKLGTIKGQFNFVHVIVTPLDYECNLVSLQCRKDMEGLVDTSVAKIVSDRNLPFVARQMALHANMASQVHHSRSNPTDIYPSKWIARLRHIKRLRQRICEEAAYSNPSLPLVHPPSHSKAPAQTPAEPTPGYEVGQRKRLISSVEDFTEFV_	Tuberin|Tuberin@DUF3384|Domain of unknown function (DUF3384)@Rap_GAP|Rap/ran-GAP@Telomere_reg-2|Telomere length regulation protein@Cnd1|non-SMC mitotic condensation complex subunit 1
NM_006022.3	TSC22D1	-	chr13	coding	ATGAAATCCCAATGGTGTAGACCAGTGGCGATGGATCTAGGAGTTTACCAACTGAGACATTTTTCAATTTCTTTCTTGTCATCCTTGCTGGGGACTGAAAACGCTTCTGTGAGACTTGATAATAGCTCCTCTGGTGCAAGTGTGGTAGCTATTGACAACAAAATCGAGCAAGCTATGGATCTAGTGAAAAGCCATTTGATGTATGCGGTCAGAGAAGAAGTGGAGGTCCTCAAAGAGCAAATCAAAGAACTAATAGAGAAAAATTCCCAGCTGGAGCAGGAGAACAATCTGCTGAAGACACTGGCCAGTCCTGAGCAGCTTGCCCAGTTTCAGGCCCAGCTGCAGACTGGCTCCCCCCCTGCCACCACCCAGCCACAGGGCACCACACAGCCCCCCGCCCAGCCAGCATCGCAGGGCTCAGGACCAACCGCATAG	MKSQWCRPVAMDLGVYQLRHFSISFLSSLLGTENASVRLDNSSSGASVVAIDNKIEQAMDLVKSHLMYAVREEVEVLKEQIKELIEKNSQLEQENNLLKTLASPEQLAQFQAQLQTGSPPATTQPQGTTQPPAQPASQGSGPTA_	TSC22|TSC-22/dip/bun family@YabA|Initiation control protein YabA@SOGA|Protein SOGA@DUF6262|Family of unknown function (DUF6262)@DivIC|Septum formation initiator@TBK1_CCD1|TANK-binding kinase 1 coiled-coil domain 1@K-box|K-box region@ZapB|Cell division protein ZapB@ODR4-like|Odorant response abnormal 4-like@Fzo_mitofusin|fzo-like conserved region@bZIP_1|bZIP transcription factor@DUF5660|Domain of unknown function (DUF5660)@bZIP_2|Basic region leucine zipper@Chibby|Chibby family
XM_005266583.4	TSC22D1	-	chr13	coding	ATGCACCAGCCGCCTGAGTCCACCGCCGCGGCCGCCGCCGCTGCAGACATTAGCGCTAGGAAGATGGCGCACCCGGCAATGTTCCCTCGAAGGGGCAGCGGTAGTGGCAGCGCCTCTGCTCTCAATGCAGCAGGTACCGGCGTCGGTAGTAATGCCACATCTTCCGAGGATTTTCCGCCTCCGTCGCTGCTTCAGCCGCCGCCCCCTGCAGCATCTTCTACGTCGGGACCACAGCCTCCGCCTCCACAAAGCCTGAACCTCCTTTCGCAGGCTCAGCTGCAGGCACAGCCTCTTGCGCCAGGCGGAACTCAAATGAAAAAGAAAAGTGGCTTCCAGATAACTAGCGTTACTCCTGCTCAGATCTCCGCTAGTATCAGCTCTAACAACAGTATAGCAGAGGACACTGAGAGCTATGATGATCTGGATGAATCTCACACGGAAGATCTCTCTTCTTCGGAGATCCTTGATGTGTCACTTTCCAGGGCTACTGACTTAGGGGAGCCCGAACGCAGCTCCTCAGAAGAGACCCTAAATAACTTCCAGGAAGCCGAGACACCTGGGGCAGTCTCTCCCAACCAGCCCCACCTTCCTCAGCCTCATTTGCCTCACCTTCCACAACAGAATGTTGTGATCAATGGGAATGCTCATCCACACCACCTCCATCACCACCATCAGATTCATCATGGGCACCACCTCCAACATGGTCACCACCATCCATCTCATGTTGCTGTGGCCAGTGCATCCATTACTGGTGGGCCACCCTCAAGCCCAGTATCTAGAAAACTCTCTACAACTGGAAGCTCTGACAGTATCACACCAGTTGCACCAACTTCTGCTGTATCATCCAGTGGTTCACCTGCATCTGTAATGACTAATATGCGTGCTCCAAGTACTACAGGTGGAATAGGTATAAATTCTGTTACTGGCACTAGTACAGTAAATAATGTTAACATTACTGCTGTGGGTAGTTTTAATCCTAATGTGACAAGCAGCATGCTTGGTAATGTTAATATAAGTACAAGCAATATTCCTAGTGCTGCTGGTGTGAGTGTTGGGCCTGGAGTTACCAGTGGTGTTAATGTGAATATCTTGAGTGGCATGGGCAATGGTACTATTTCTTCCTCTGCTGCTGTTAGCAGTGTTCCTAATGCAGCTGCAGGGATGACTGGGGGATCGGTTTCAAGTCAGCAGCAACAACCAACAGTTAACACTTCGAGGTTCAGAGTTGTGAAGTTAGATTCTAGTTCTGAGCCCTTTAAAAAAGGTAGATGGACTTGCACTGAGTTCTATGAAAAAGAAAATGCTGTACCTGCTACAGAAGGTGTGCTGATAAATAAAGTGGTGGAGACTGTAAAGCAAAATCCGATAGAAGTGACTTCTGAAAGGGAGAGCACTAGTGGGAGTTCAGTGAGCAGTAGTGTCAGCACACTGAGTCACTATACAGAGAGTGTGGGAAGTGGAGAGATGGGAGCCCCTACTGTGGTGGTGCAGCAGCAGCAGCAGCAACAACAACAACAACAGCAACAACCAGCTCTCCAAGGTGTGACCCTCCAACAGATGGATTTTGGTAGCACTGGTCCACAGAGTATTCCAGCAGTTAGTATACCACAGAGTATTTCTCAGTCACAGATCTCACAAGTACAATTACAGTCTCAAGAACTGAGCTATCAGCAAAAGCAAGGTCTTCAGCCAGTACCTCTGCAAGCCACTATGAGTGCTGCAACTGGTATCCAGCCATCGCCTGTAAATGTGGTTGGTGTAACTTCAGCTTTAGGTCAGCAGCCTTCCATTTCCAGTTTGGCTCAACCCCAGCTACCATATTCTCAGGCGGCTCCTCCAGTGCAAACTCCCCTTCCAGGGGCACCACCACCCCAACAGTTACAGTATGGACAACAGCAACCAATGGTTTCTACACAGATGGCCCCAGGCCATGTCAAATCAGTGACTCAAAATCCTGCTTCAGAGTATGTACAACAGCAGCCAATTCTTCAAACAGCAATGTCCTCCGGACAGCCCAGTTCTGCAGGAGTAGGAGCAGGAACAACAGTGATTCCTGTGGCTCAGCCACAGGGTATCCAGCTGCCAGTGCAGCCCACAGCAGTCCCAGCACAACCTGCAGGGGCATCTGTCCAGCCTGTTGGCCAGGCTCCGGCAGCAGTGTCTGCTGTACCTACTGGCAGTCAGATTGCAAATATTGGTCAGCAAGCAAACATACCTACTGCAGTGCAGCAGCCCTCTACCCAGGTTCCACCTTCAGTTATTCAGCAGGGTGCTCCTCCATCTTCGCAAGTGGTTCCACCTGCTCAAACTGGGATTATTCATCAGGGAGTTCAAACTAGTGCTCCAAGCCTTCCTCAACAATTGGTTATTGCATCCCAAAGTTCCTTGTTAACTGTGCCTCCCCAGCCACAAGGAGTAGAACCAGTAGCTCAAGGAATTGTTTCACAGCAGTTGCCTGCAGTTAGTTCTTTGCCCTCTGCTAGTAGTATTTCTGTTACAAGTCAGGTTAGTTCAACTGGTCCTTCTGGAATGCCTTCTGCCCCAACAAACTTGGTTCCACCACAAAATATAGCACAAACCCCTGCTACCCAAAATGGTAATTTGGTTCAAAGTGTTAGTCAACCTCCCTTGATAGCAACTAATACAAATTTGCCTTTGGCACAACAGATACCACTAAGTTCTACCCAGTTCTCCGCACAATCATTAGCTCAGGCAATTGGAAGCCAAATTGAAGATGCCAGGCGTGCAGCGGAGCCCTCCTTAGTTGGCTTACCTCAGACTATCAGTGGTGACAGTGGGGGAATGTCAGCAGTTTCAGATGGGAGTAGCAGCAGCCTAGCAGCCTCTGCTTCTCTTTTCCCGTTGAAGGTGCTACCGCTGACGACACCCCTGGTGGATGGCGAGGATGAGAGTGCTTCTCTCCTACCAGAGGTGCAAGGAGTGATCCTAGAACCACAGATACAGCCAAGACCACGGAGAGCTTTTGACGTCAGGGGTCCACTTTCTCCACTGAACCCTTGGAGACAGAATATCCAGCTTCTGGAGAGAGTGGGAAAGGATAATAAACAAATTTCTTTCAACTGGTAA	MHQPPESTAAAAAAADISARKMAHPAMFPRRGSGSGSASALNAAGTGVGSNATSSEDFPPPSLLQPPPPAASSTSGPQPPPPQSLNLLSQAQLQAQPLAPGGTQMKKKSGFQITSVTPAQISASISSNNSIAEDTESYDDLDESHTEDLSSSEILDVSLSRATDLGEPERSSSEETLNNFQEAETPGAVSPNQPHLPQPHLPHLPQQNVVINGNAHPHHLHHHHQIHHGHHLQHGHHHPSHVAVASASITGGPPSSPVSRKLSTTGSSDSITPVAPTSAVSSSGSPASVMTNMRAPSTTGGIGINSVTGTSTVNNVNITAVGSFNPNVTSSMLGNVNISTSNIPSAAGVSVGPGVTSGVNVNILSGMGNGTISSSAAVSSVPNAAAGMTGGSVSSQQQQPTVNTSRFRVVKLDSSSEPFKKGRWTCTEFYEKENAVPATEGVLINKVVETVKQNPIEVTSERESTSGSSVSSSVSTLSHYTESVGSGEMGAPTVVVQQQQQQQQQQQQQPALQGVTLQQMDFGSTGPQSIPAVSIPQSISQSQISQVQLQSQELSYQQKQGLQPVPLQATMSAATGIQPSPVNVVGVTSALGQQPSISSLAQPQLPYSQAAPPVQTPLPGAPPPQQLQYGQQQPMVSTQMAPGHVKSVTQNPASEYVQQQPILQTAMSSGQPSSAGVGAGTTVIPVAQPQGIQLPVQPTAVPAQPAGASVQPVGQAPAAVSAVPTGSQIANIGQQANIPTAVQQPSTQVPPSVIQQGAPPSSQVVPPAQTGIIHQGVQTSAPSLPQQLVIASQSSLLTVPPQPQGVEPVAQGIVSQQLPAVSSLPSASSISVTSQVSSTGPSGMPSAPTNLVPPQNIAQTPATQNGNLVQSVSQPPLIATNTNLPLAQQIPLSSTQFSAQSLAQAIGSQIEDARRAAEPSLVGLPQTISGDSGGMSAVSDGSSSSLAASASLFPLKVLPLTTPLVDGEDESASLLPEVQGVILEPQIQPRPRRAFDVRGPLSPLNPWRQNIQLLERVGKDNKQISFNW_	SUIM_assoc|Unstructured region C-term to UIM in Ataxin3
XR_941690.2	TSC22D1	-	chr13	non-coding	non-coding	-	non-coding_transcript
ENST00000361875.7	TSC22D2	+	chr3	coding	ATGTCCAAGATGCCGGCCAAGAAGAAGAGCTGCTTCCAGATCACCAGTGTCACCACGGCCCAGGTGGCCACTAGCATCACCGAGGACACCGAGAGCTTGGACGACCCGGACGAGTCACGCACAGAGGACGTCTCCTCCGAGATTTTCGACGTCTCTCGGGCCACGGATTATGGCCCTGAGGAGGTCTGCGAGCGCAGCTCTTCCGAAGAGACGCTTAACAATGTTGGGGATGCGGAGACTCCCGGGACCGTCTCCCCAAACCTCCTCCTAGATGGGCAGCTGGCAGCGGCGGCTGCTGCTCCCGCCAACGGAGGAGGAGTCGTTTCGGCCCGGAGCGTGTCTGGGGCGCTCGCCAGTACCCTGGCGGCGGCTGCCACTTCGGCCCCCGCCCCCGGAGCACCCGGCGGCCCCCAGCTCGCGGGCTCATCCGCCGGGCCAGTGACTGCAGCCCCATCTCAGCCTCCCACCACATGTAGTTCCCGTTTTCGCGTGATCAAGCTGGACCACGGGAGCGGAGAGCCCTATAGACGCGGCCGATGGACGTGTATGGAATACTATGAGAGGGATTCAGACAGCAGCGTCCTGACTAGATCCGGGGATTGCATTAGACACAGCAGTACTTTTGACCAGACTGCGGAGCGGGACAGCGGCCTGGGCGCCACCGGAGGGTCGGTGGTGGTAGTAGTGGCCTCCATGCAGGGGGCGCACGGGCCCGAGTCGGGAACTGACAGCTCCTTGACTGCTGTGTCACAGCTACCCCCGTCGGAGAAAATGAGCCAGCCCACTCCGGCCCAGCCGCAGAGTTTTAGCGTTGGGCAGCCACAGCCGCCGCCGCCACCCGTAGGTGGGGCTGTGGCTCAAAGCTCGGCTCCGCTGCCGCCGTTCCCGGGAGCCGCGACCGGGCCGCAGCCAATGATGGCAGCCGCGCAGCCCAGCCAGCCCCAGGGAGCGGGGCCCGGGGGACAGACTCTGCCGCCGACGAATGTAACCCTGGCGCAGCCGGCTATGTCCCTGCCTCCGCAGCCGGGCCCTGCAGTGGGCGCCCCCGCGGCGCAGCAGCCCCAGCAGTTCGCGTATCCTCAGCCTCAGATACCGCCCGGACATTTGCTGCCCGTCCAGCCCTCCGGCCAGAGTGAGTACCTGCAGCAGCACGTGGCCGGCCTGCAGCCGCCAAGCCCCGCGCAGCCCTCGTCCACCGGCGCCGCAGCGAGCCCCGCCACGGCGGCCACCCTTCCCGTGGGCACCGGCCAGAATGCTTCCTCGGTGGGCGCGCAGCTCATGGGCGCGTCTTCCCAGCCCAGCGAAGCCATGGCCCCCCGGACGGGACCAGCGCAAGGCGGGCAGGTCGCGCCTTGTCAGCCGACTGGAGTGCCCCCGGCTACTGTGGGAGGCGTGGTGCAGCCGTGCCTCGGTCCTGCCGGGGCTGGGCAGCCCCAGTCCGTGCCTCCGCCGCAGATGGGTGGCAGTGGTCCGCTGTCAGCCGTACCTGGTGGCCCTCACGCCGTGGTGCCCGGAGTTCCAAACGTGCCTGCAGCCGTGCCCGCTCCAAGCGTGCCTAGTGTGTCTACCACTTCTGTTACTATGCCAAATGTACCCGCGCCTCTGGCCCAGTCGCAACAGCTGAGCAGCCATACGCCAGTCAGCAGGAGCAGCAGCATAATCCAGCATGTTGGGCTGCCCTTAGCGCCAGGCACACACAGCGCACCAACAAGTCTACCACAGTCTGACCTAAGCCAGTTTCAAACTCAGACCCAGCCTTTAGTCGGGCAAGTCGACGATACTAGAAGAAAATCAGAACCCCTACCTCAACCACCACTTTCTCTCATTGCTGAAAATAAGCCTGTTGTGAAGCCGCCTGTTGCAGATTCCCTGGCAAACCCCCTTCAGTTAACACCTATGAACAGTCTGGCCACCTCTGTATTCAGCATAGCTATTCCTGTTGATGGTGATGAAGACAGGAATCCTTCAACTGCTTTCTACCAAGCGTTCCATTTGAACACGTTAAAGGAATCAAAGAGCCTCTGGGATAGTGCATCTGGGGGAGGTGTTGTAGCCATTGACAACAAAATAGAACAAGCAATGGATCTGGTGAAAAGCCATTTGATGTATGCAGTAAGAGAAGAAGTGGAAGTTTTAAAGGAACAAATAAAAGAATTAGTTGAAAGAAACTCTTTACTTGAACGAGAAAATGCACTGTTAAAATCTCTTTCAAGCAATGATCAATTATCCCAACTCCCAACCCAACAGGCCAATCCTGGTAGCACTTCTCAACAGCAAGCAGTGATAGCACAGCCTCCGCAGCCAACGCAACCTCCACAGCAGCCGAATGTCTCCTCAGCATAA	MSKMPAKKKSCFQITSVTTAQVATSITEDTESLDDPDESRTEDVSSEIFDVSRATDYGPEEVCERSSSEETLNNVGDAETPGTVSPNLLLDGQLAAAAAAPANGGGVVSARSVSGALASTLAAAATSAPAPGAPGGPQLAGSSAGPVTAAPSQPPTTCSSRFRVIKLDHGSGEPYRRGRWTCMEYYERDSDSSVLTRSGDCIRHSSTFDQTAERDSGLGATGGSVVVVVASMQGAHGPESGTDSSLTAVSQLPPSEKMSQPTPAQPQSFSVGQPQPPPPPVGGAVAQSSAPLPPFPGAATGPQPMMAAAQPSQPQGAGPGGQTLPPTNVTLAQPAMSLPPQPGPAVGAPAAQQPQQFAYPQPQIPPGHLLPVQPSGQSEYLQQHVAGLQPPSPAQPSSTGAAASPATAATLPVGTGQNASSVGAQLMGASSQPSEAMAPRTGPAQGGQVAPCQPTGVPPATVGGVVQPCLGPAGAGQPQSVPPPQMGGSGPLSAVPGGPHAVVPGVPNVPAAVPAPSVPSVSTTSVTMPNVPAPLAQSQQLSSHTPVSRSSSIIQHVGLPLAPGTHSAPTSLPQSDLSQFQTQTQPLVGQVDDTRRKSEPLPQPPLSLIAENKPVVKPPVADSLANPLQLTPMNSLATSVFSIAIPVDGDEDRNPSTAFYQAFHLNTLKESKSLWDSASGGGVVAIDNKIEQAMDLVKSHLMYAVREEVEVLKEQIKELVERNSLLERENALLKSLSSNDQLSQLPTQQANPGSTSQQQAVIAQPPQPTQPPQQPNVSSA_	TSC22|TSC-22/dip/bun family@YabA|Initiation control protein YabA@K-box|K-box region@DivIC|Septum formation initiator@ZapB|Cell division protein ZapB
NM_001303264.1	TSC22D2	+	chr3	coding	ATGTCCAAGATGCCGGCCAAGAAGAAGAGCTGCTTCCAGATCACCAGTGTCACCACGGCCCAGGTGGCCACTAGCATCACCGAGGACACCGAGAGCTTGGACGACCCGGACGAGTCACGCACAGAGGACGTCTCCTCCGAGATTTTCGACGTCTCTCGGGCCACGGATTATGGCCCTGAGGAGGTCTGCGAGCGCAGCTCTTCCGAAGAGACGCTTAACAATGTTGGGGATGCGGAGACTCCCGGGACCGTCTCCCCAAACCTCCTCCTAGATGGGCAGCTGGCAGCGGCGGCTGCTGCTCCCGCCAACGGAGGAGGAGTCGTTTCGGCCCGGAGCGTGTCTGGGGCGCTCGCCAGTACCCTGGCGGCGGCTGCCACTTCGGCCCCCGCCCCCGGAGCACCCGGCGGCCCCCAGCTCGCGGGCTCATCCGCCGGGCCAGTGACTGCAGCCCCATCTCAGCCTCCCACCACATGTAGTTCCCGTTTTCGCGTGATCAAGCTGGACCACGGGAGCGGAGAGCCCTATAGACGCGGCCGATGGACGTGTATGGAATACTATGAGAGGGATTCAGACAGCAGCGTCCTGACTAGATCCGGGGATTGCATTAGACACAGCAGTACTTTTGACCAGACTGCGGAGCGGGACAGCGGCCTGGGCGCCACCGGAGGGTCGGTGGTGGTAGTAGTGGCCTCCATGCAGGGGGCGCACGGGCCCGAGTCGGGAACTGACAGCTCCTTGACTGCTGTGTCACAGCTACCCCCGTCGGAGAAAATGAGCCAGCCCACTCCGGCCCAGCCGCAGAGTTTTAGCGTTGGGCAGCCACAGCCGCCGCCGCCACCCGTAGGTGGGGCTGTGGCTCAAAGCTCGGCTCCGCTGCCGCCGTTCCCGGGAGCCGCGACCGGGCCGCAGCCAATGATGGCAGCCGCGCAGCCCAGCCAGCCCCAGGGAGCGGGGCCCGGGGGACAGACTCTGCCGCCGACGAATGTAACCCTGGCGCAGCCGGCTATGTCCCTGCCTCCGCAGCCGGGCCCTGCAGTGGGCGCCCCCGCGGCGCAGCAGCCCCAGCAGTTCGCGTATCCTCAGCCTCAGATACCGCCCGGACATTTGCTGCCCGTCCAGCCCTCCGGCCAGAGTGAGTACCTGCAGCAGCACGTGGCCGGCCTGCAGCCGCCAAGCCCCGCGCAGCCCTCGTCCACCGGCGCCGCAGCGAGCCCCGCCACGGCGGCCACCCTTCCCGTGGGCACCGGCCAGAATGCTTCCTCGGTGGGCGCGCAGCTCATGGGCGCGTCTTCCCAGCCCAGCGAAGCCATGGCCCCCCGGACGGGACCAGCGCAAGGCGGGCAGGTCGCGCCTTGTCAGCCGACTGGAGTGCCCCCGGCTACTGTGGGAGGCGTGGTGCAGCCGTGCCTCGGTCCTGCCGGGGCTGGGCAGCCCCAGTCCGTGCCTCCGCCGCAGATGGGTGGCAGTGGTCCGCTGTCAGCCGTACCTGGTGGCCCTCACGCCGTGGTGCCCGGAGTTCCAAACGTGCCTGCAGCCGTGCCCGCTCCAAGCGTGCCTAGTGTGTCTACCACTTCTGTTACTATGCCAAATGTACCCGCGCCTCTGGCCCAGTCGCAACAGCTGAGCAGCCATACGCCAGTCAGCAGGAGCAGCAGCATAATCCAGCATGTTGGGCTGCCCTTAGCGCCAGGCACACACAGCGCACCAACAAGTCTACCACAGTCTGACCTAAGCCAGTTTCAAACTCAGACCCAGCCTTTAGTCGGGCAAGTCGACGATACTAGAAGAAAATCAGAACCCCTACCTCAACCACCACTTTCTCTCATTGCTGAAAATAAGCCTGTTGTGAAGCCGCCTGTTGCAGATTCCCTGGCAAACCCCCTTCAGTTAACACCTATGAACAGTCTGGCCACCTCTGTATTCAGCATAGCTATTCCTGTTGATGGTGATGAAGACAGTGCATCTGGGGGAGGTGTTGTAGCCATTGACAACAAAATAGAACAAGCAATGGATCTGGTGAAAAGCCATTTGATGTATGCAGTAAGAGAAGAAGTGGAAGTTTTAAAGGAACAAATAAAAGAATTAGTTGAAAGAAACTCTTTACTTGAACGAGAAAATGCACTGTTAAAATCTCTTTCAAGCAATGATCAATTATCCCAACTCCCAACCCAACAGGCCAATCCTGGTAGCACTTCTCAACAGCAAGCAGTGATAGCACAGCCTCCGCAGCCAACGCAACCTCCACAGCAGCCGAATGTCTCCTCAGCATAA	MSKMPAKKKSCFQITSVTTAQVATSITEDTESLDDPDESRTEDVSSEIFDVSRATDYGPEEVCERSSSEETLNNVGDAETPGTVSPNLLLDGQLAAAAAAPANGGGVVSARSVSGALASTLAAAATSAPAPGAPGGPQLAGSSAGPVTAAPSQPPTTCSSRFRVIKLDHGSGEPYRRGRWTCMEYYERDSDSSVLTRSGDCIRHSSTFDQTAERDSGLGATGGSVVVVVASMQGAHGPESGTDSSLTAVSQLPPSEKMSQPTPAQPQSFSVGQPQPPPPPVGGAVAQSSAPLPPFPGAATGPQPMMAAAQPSQPQGAGPGGQTLPPTNVTLAQPAMSLPPQPGPAVGAPAAQQPQQFAYPQPQIPPGHLLPVQPSGQSEYLQQHVAGLQPPSPAQPSSTGAAASPATAATLPVGTGQNASSVGAQLMGASSQPSEAMAPRTGPAQGGQVAPCQPTGVPPATVGGVVQPCLGPAGAGQPQSVPPPQMGGSGPLSAVPGGPHAVVPGVPNVPAAVPAPSVPSVSTTSVTMPNVPAPLAQSQQLSSHTPVSRSSSIIQHVGLPLAPGTHSAPTSLPQSDLSQFQTQTQPLVGQVDDTRRKSEPLPQPPLSLIAENKPVVKPPVADSLANPLQLTPMNSLATSVFSIAIPVDGDEDSASGGGVVAIDNKIEQAMDLVKSHLMYAVREEVEVLKEQIKELVERNSLLERENALLKSLSSNDQLSQLPTQQANPGSTSQQQAVIAQPPQPTQPPQQPNVSSA_	TSC22|TSC-22/dip/bun family@YabA|Initiation control protein YabA@K-box|K-box region@DivIC|Septum formation initiator@ZapB|Cell division protein ZapB
NR_130136.1	TSC22D2	+	chr3	non-coding	non-coding	-	non-coding_transcript
ENST00000423085.7	TSEN15	+	chr1	coding	ATGGAGGAGCGCGGCGATTCCGAGCCGACCCCCGGCTGCAGCGGCCTGGGTCCGGGCGGTGTTCGCGGCTTTGGCGACGGCGGTGGAGCTCCTTCGTGGGCCCCTGAGGACGCCTGGATGGGCACTCACCCTAAGTATCTAGAAATGATGGAATTAGATATAGGAGATGCCACCCAAGTTTATGTAGCGTTCTTGGTTTACCTGGACCTCATGGAAAGCAAAAGCTGGCATGAAGTAAACTGTGTAGGATTACCAGAACTCCAGCTCATCTGCCTTGTTGGTACTGAGATAGAAGGGGAGGGGTTACAGACTGTGGTGCCTACCCCCATCACTGCTTCCCTCAGCCATAACAGAATATTTCTCTTAGAAGATGACATCCATGTTTCCTGA	MEERGDSEPTPGCSGLGPGGVRGFGDGGGAPSWAPEDAWMGTHPKYLEMMELDIGDATQVYVAFLVYLDLMESKSWHEVNCVGLPELQLICLVGTEIEGEGLQTVVPTPITASLSHNRIFLLEDDIHVS_	Sen15|Sen15 protein
ENST00000643231.1	TSEN15	+	chr1	coding	ATGGAGGAGCGCGGCGATTCCGAGCCGACCCCCGGCTGCAGCGGCCTGGGTCCGGGCGGTGTTCGCGGCTTTGGCGACGGCGGTGGAGCTCCTTCGTGGGCCCCTGAGGACGCCTGGATGGGCACTCACCCTAAGTATCTAGAAATGATGGAATTAGATATAGGAGATGCCACCCAAGTTTATGTAGCGTTCTTGGTTTACCTGGACCTCATGGAAAGCAAAAGCTGGCATGAAGTAAACTGTGTAGGATTACCAGAACTCCAGCTCATCTGCCTTGTTGGTACTGAGATAGAAGGGGAGGGGTTACAGACTGTGGTGCCTACCCCCATCACTGCTTCCCTCAGCCATAACAGTTGTACACAGAAGAAAGCCCATATGAGGACACAGCAAGAAGGTGGCTGTCTTCAAGCCAAGAAGAGAGGCCTCATCAGAGATGGAATGTTCCTGCACTTCGGTCTGGATTTCTAG	MEERGDSEPTPGCSGLGPGGVRGFGDGGGAPSWAPEDAWMGTHPKYLEMMELDIGDATQVYVAFLVYLDLMESKSWHEVNCVGLPELQLICLVGTEIEGEGLQTVVPTPITASLSHNSCTQKKAHMRTQQEGGCLQAKKRGLIRDGMFLHFGLDF_	Sen15|Sen15 protein
ENST00000645668.1	TSEN15	+	chr1	coding	ATGGAGGAGCGCGGCGATTCCGAGCCGACCCCCGGCTGCAGCGGCCTGGGTCCGGGCGGTGTTCGCGGCTTTGGCGACGGCGGTGGAGCTCCTTCGTGGGCCCCTGAGGACGCCTGGATGGGCACTCACCCTAAGTATCTAGAAATGATGGAATTAGATATAGGAGATGCCACCCAAGTTTATGTAGCGTTCTTGGTTTACCTGGACCTCATGGAAAGCAAAAGCTGGCATGAAGTAAACTGTGTAGGATTACCAGAACTCCAGCTCATCTGCCTTGTTGGTACTGAGATAGAAGGGGAGGGGTTACAGACTGTGGTGCCTACCCCCATCACTGCTTCCCTCAGCCATAACAGGATAAGGGAGATCTTGAAGGCATCTCGAAAGTTGCAAGGTGATCCAGATTTGCCGATGTCTTTTACTTTGGCCATAGTGGAGTCTGATTCTACAATAGTCTATTATAAACTTACTGATGGATTTATGCTGCCAGACCCTCAGAATATTTCTCTTAGAAGATGA	MEERGDSEPTPGCSGLGPGGVRGFGDGGGAPSWAPEDAWMGTHPKYLEMMELDIGDATQVYVAFLVYLDLMESKSWHEVNCVGLPELQLICLVGTEIEGEGLQTVVPTPITASLSHNRIREILKASRKLQGDPDLPMSFTLAIVESDSTIVYYKLTDGFMLPDPQNISLRR_	Sen15|Sen15 protein
NM_001300766.1	TSEN15	+	chr1	coding	ATGGAGGAGCGCGGCGATTCCGAGCCGACCCCCGGCTGCAGCGGCCTGGGTCCGGGCGGTGTTCGCGGCTTTGGCGACGGCGGTGGAGCTCCTTCGTGGGCCCCTGAGGACGCCTGGATGGGCACTCACCCTAAGTATCTAGAAATGATGGAATTAGATATAGGAGATGCCACCCAAGTTTATGTAGCGTTCTTGGTTTACCTGGACCTCATGGAAAGCAAAAGCTGGCATGAAGTAAACTGTGTAGGATTACCAGAACTCCAGCTCATCTGCCTTGTTGGTACTGAGATAGAAGGGGAGGGGTTACAGACTGTGGTGCCTACCCCCATCACTGCTTCCCTCAGCCATAACAGGATAAGGGAGATCTTGAAGGCATCTCGAAAGTTGCAAGAATATTTCTCTTAG	MEERGDSEPTPGCSGLGPGGVRGFGDGGGAPSWAPEDAWMGTHPKYLEMMELDIGDATQVYVAFLVYLDLMESKSWHEVNCVGLPELQLICLVGTEIEGEGLQTVVPTPITASLSHNRIREILKASRKLQEYFS_	Sen15|Sen15 protein
NR_023349.2	TSEN15	+	chr1	non-coding	non-coding	-	non-coding_transcript
XM_011509139.2	TSEN15	+	chr1	coding	ATGGAGGAGCGCGGCGATTCCGAGCCGACCCCCGGCTGCAGCGGCCTGGGTCCGGGCGGTGTTCGCGGCTTTGGCGACGGCGGTGGAGCTCCTTCGTGGGCCCCTGAGGACGCCTGGATGGGCACTCACCCTAAGTATCTAGAAATGATGGAATTAGATATAGGAGATGCCACCCAAGTTTATGTAGCGTTCTTGGTTTACCTGGACCTCATGGAAAGCAAAAGCTGGCATGAAGTAAACTGTGTAGGATTACCAGAACTCCAGCTCATCTGCCTTGTTGGTACTGAGATAGAAGGGGAGGGGTTACAGACTGTGGTGCCTACCCCCATCACTGCTTCCCTCAGCCATAACAGTTGTACACAGAAGAAAGCCCATATGAGGACACAGCAAGAAGGTGGCTGTCTTCAAGCCAAGAAGAGAGGCCTCATCAGAGATGGAATGTTCCTGCACTTCGGTCTGGATTTCTAG	MEERGDSEPTPGCSGLGPGGVRGFGDGGGAPSWAPEDAWMGTHPKYLEMMELDIGDATQVYVAFLVYLDLMESKSWHEVNCVGLPELQLICLVGTEIEGEGLQTVVPTPITASLSHNSCTQKKAHMRTQQEGGCLQAKKRGLIRDGMFLHFGLDF_	Sen15|Sen15 protein
ENST00000284995.10	TSEN2	+	chr3	coding	ATGGCAGAAGCAGTTTTCCATGCCCCAAAGAGGAAAAGAAGAGTGTATGAGACTTACGAGTCTCCATTGCCAATCCCTTTTGGTCAGGACCATGGTCCTCTGAAAGAATTCAAGATATTCCGTGCTGAAATGATTAACAACAATGTGATTGTGAGGAATGCGGAGGACATTGAGCAGCTCTATGGGAAAGGTTATTTTGGAAAAGGTATTCTTTCAAGAAGCCGTCCAAGCTTCACAATTTCAGATCCTAAACTGGTTGCTAAATGGAAAGATATGAAGACAAACATGCCTATCATCACATCAAAGAGGTATCAGCATAGTGTTGAGTGGGCAGCAGAGCTGATGCGTAGACAGGGGCAGGATGAGAGTACAGTGCGCAGAATCCTCAAGGATTACACGAAACCGCTTGAGCATCCTCCTGTGAAAAGGAATGAAGAGGCTCAAGTGCATGACAAGCTTAACTCTGGAATGGTTTCCAACATGGAAGGCACAGCAGGGGGAGAGAGACCTTCTGTGGTAAACGGGGACTCTGGAAAGTCAGGTGGTGTGGGTGATCCCCGTGAGCCATTAGGCTGCCTGCAGGAGGGCTCTGGCTGCCACCCAACAACAGAGAGCTTTGAGAAAAGCGTGCGAGAGGATGCCTCACCTCTGCCCCATGTCTGTTGCTGCAAACAAGATGCTCTCATCCTCCAGCGTGGCCTTCATCATGAAGACGGCAGCCAGCACATCGGCCTCCTGCATCCTGGGGACAGAGGGCCTGACCATGAGTACGTGCTGGTCGAGGAAGCGGAGTGTGCCATGAGCGAGAGGGAGGCTGCCCCAAATGAGGAATTGGTGCAAAGAAACAGGTTAATATGCAGAAGAAATCCATATAGGATCTTTGAGTATTTGCAACTCAGCCTAGAAGAGGCCTTTTTCTTGGTCTATGCTCTGGGATGTTTAAGTATTTACTATGAGAAGGAGCCTTTAACGATAGTGAAGCTCTGGAAAGCTTTCACTGTAGTTCAGCCCACGTTCAGAACCACCTACATGGCCTACCATTACTTTCGAAGCAAGGGCTGGGTGCCCAAAGTGGGACTCAAGTACGGGACAGATTTACTGCTATATCGGAAAGGCCCTCCATTTTACCATGCAAGTTATTCTGTCATTATCGAGCTAGTTGATGACCATTTTGAAGGCTCTCTCCGCAGGCCTCTCAGTTGGAAGTCCCTGGCTGCCTTGAGCAGAGTTTCCGTTAATGTCTCTAAGGAACTTATGCTGTGCTATTTGATTAAACCCTCTACTATGACTGACAAGGAAATGGAGTCACCAGAATGTATGAAAAGGATTAAAGTTCAGGAGGTGATTCTGAGTCGATGGGTTTCTTCACGAGAGAGGAGTGACCAAGACGATCTTTAA	MAEAVFHAPKRKRRVYETYESPLPIPFGQDHGPLKEFKIFRAEMINNNVIVRNAEDIEQLYGKGYFGKGILSRSRPSFTISDPKLVAKWKDMKTNMPIITSKRYQHSVEWAAELMRRQGQDESTVRRILKDYTKPLEHPPVKRNEEAQVHDKLNSGMVSNMEGTAGGERPSVVNGDSGKSGGVGDPREPLGCLQEGSGCHPTTESFEKSVREDASPLPHVCCCKQDALILQRGLHHEDGSQHIGLLHPGDRGPDHEYVLVEEAECAMSEREAAPNEELVQRNRLICRRNPYRIFEYLQLSLEEAFFLVYALGCLSIYYEKEPLTIVKLWKAFTVVQPTFRTTYMAYHYFRSKGWVPKVGLKYGTDLLLYRKGPPFYHASYSVIIELVDDHFEGSLRRPLSWKSLAALSRVSVNVSKELMLCYLIKPSTMTDKEMESPECMKRIKVQEVILSRWVSSRERSDQDDL_	tRNA_int_endo_N|tRNA intron endonuclease, N-terminal domain@tRNA_int_endo|tRNA intron endonuclease, catalytic C-terminal domain
ENST00000402228.7	TSEN2	+	chr3	coding	ATGGCAGAAGCAGTTTTCCATGCCCCAAAGAGGAAAAGAAGAGTGTATGAGACTTACGAGTCTCCATTGCCAATCCCTTTTGGTCAGGACCATGGTCCTCTGAAAGAATTCAAGATATTCCGTGCTGAAATGATTAACAACAATGTGATTGTGAGGAATGCGGAGGACATTGAGCAGCTCTATGGGAAAGGTTATTTTGGAAAAGGTATTCTTTCAAGAAGCCGTCCAAGCTTCACAATTTCAGATCCTAAACTGGTTGCTAAATGGAAAGATATGAAGACAAACATGCCTATCATCACATCAAAGAGGTATCAGCATAGTGTTGAGTGGGCAGCAGAGCTGATGCGTAGACAGGGGCAGGATGAGAGTACAGTGCGCAGAATCCTCAAGGATTACACGAAACCGCTTGAGCATCCTCCTGTGAAAAGGAATGAAGAGGCTCAAGTGCATGACAAGCTTAACTCTGGAATGGTTTCCAACATGGAAGGCACAGCAGGGGGAGAGAGACCTTCTGTGGTAAACGGGGACTCTGGAAAGTCAGGTGGTGTGGGTGATCCCCGTGAGCCATTAGGCTGCCTGCAGGAGGGCTCTGGCTGCCACCCAACAACAGAGAGCTTTGAGAAAAGCGTGCGAGAGGATGCCTCACCTCTGCCCCATGTCTGTTGCTGCAAACAAGATGCTCTCATCCTCCAGCGTGGCCTTCATCATGAAGACGGCAGCCAGCACATCGGCCTCCTGCATCCTGGGGACAGAGGGCCTGACCATGAGTACGTGCTGGTCGAGGAAGCGGAGTGTGCCATGAGCGAGAGGGAGGCTGCCCCAAATGAGGAATTGGTGCAAAGAAACAGGTTAATATGCAGAAGAAATCCATATAGGATCTTTGAGTATTTGCAACTCAGCCTAGAAGAGGCCTTTTTCTTGGTCTATGCTCTGGGATGTTTAAGTATTTACTATGAGAAGGAGCCTTTAACGATAGTGAAGCTCTGGAAAGCTTTCACTGTAGTTCAGCCCACGTTCAGAACCACCTACATGGCCTACCATTACTTTCGAAGCAAGGGCTGGGTGCCCAAAGTGGGACTCAAGTACGGGACAGATTTACTGCTATATCGGAAAGGCCCTCCATTTTACCATGCAAGTTATTCTGTCATTATCGAGCTAGTTGATGACCATTTTGAAGGCTCTCTCCGCAGGCCTCTCAGTTGGAAGTCCCTGGCTGCCTTGAGCAGAGTTTCCGTTAATGTCTCTAAGGAACTTATGCTGTGCTATTTGATTAAACCCTCTACTATGACTGACAAGGAAATGGAGTCACCAGAATGTATGAAAAGGATTAAAGTTCAGGAGGTGATTCTGAGTCGATGGGTTTCTTCACGAGAGAGGAGTGACCAAGACGATCTTTAA	MAEAVFHAPKRKRRVYETYESPLPIPFGQDHGPLKEFKIFRAEMINNNVIVRNAEDIEQLYGKGYFGKGILSRSRPSFTISDPKLVAKWKDMKTNMPIITSKRYQHSVEWAAELMRRQGQDESTVRRILKDYTKPLEHPPVKRNEEAQVHDKLNSGMVSNMEGTAGGERPSVVNGDSGKSGGVGDPREPLGCLQEGSGCHPTTESFEKSVREDASPLPHVCCCKQDALILQRGLHHEDGSQHIGLLHPGDRGPDHEYVLVEEAECAMSEREAAPNEELVQRNRLICRRNPYRIFEYLQLSLEEAFFLVYALGCLSIYYEKEPLTIVKLWKAFTVVQPTFRTTYMAYHYFRSKGWVPKVGLKYGTDLLLYRKGPPFYHASYSVIIELVDDHFEGSLRRPLSWKSLAALSRVSVNVSKELMLCYLIKPSTMTDKEMESPECMKRIKVQEVILSRWVSSRERSDQDDL_	tRNA_int_endo_N|tRNA intron endonuclease, N-terminal domain@tRNA_int_endo|tRNA intron endonuclease, catalytic C-terminal domain
ENST00000473755.5	TSEN2	+	chr3	non-coding	non-coding	-	non-coding_transcript
NM_001145393.2	TSEN2	+	chr3	coding	ATGGCAGAAGCAGTTTTCCATGCCCCAAAGAGGAAAAGAAGAGTGTATGAGACTTACGAGTCTCCATTGCCAATCCCTTTTGGTCAGGACCATGGTCCTCTGAAAGAATTCAAGATATTCCGTGCTGAAATGATTAACAACAATGTGATTGTGAGGAATGCGGAGGACATTGAGCAGCTCTATGGGAAAGGTTATTTTGGAAAAGGTATTCTTTCAAGAAGCCGTCCAAGCTTCACAATTTCAGATCCTAAACTGGTTGCTAAATGGAAAGATATGAAGACAAACATGCCTATCATCACATCAAAGAGGTATCAGCATAGTGTTGAGTGGGCAGCAGAGCTGATGCGTAGACAGGGGCAGGATGAGAGTACAGTGCGCAGAATCCTCAAGGATTACACGAAACCGCTTGAGCATCCTCCTGTGAAAAGGAATGAAGAGGCTCAAGTGCATGACAAGCTTAACTCTGGAATGGTTTCCAACATGGAAGGCACAGCAGGGGGAGAGAGACCTTCTGTGGTAAACGGGGACTCTGGAAAGTCAGGTGGTGTGGGTGATCCCCGTGAGCCATTAGGCTGCCTGCAGGAGGGCTCTGGCTGCCACCCAACAACAGAGAGCTTTGAGAAAAGCGTGCGAGAGGATGCCTCACCTCTGCCCCATGTCTGTTGCTGCAAACAAGATGCTCTCATCCTCCAGCGTGGCCTTCATCATGAAGACGGCAGCCAGCACATCGGCCTCCTGCATCCTGGGGACAGAGGGCCTGACCATGAGTACGTGCTGGTCGAGGAAGCGGAGTGTGCCATGAGCGAGAGGGAGGCTGCCCCAAATGAGGAAGCCTTTTTCTTGGTCTATGCTCTGGGATGTTTAAGTATTTACTATGAGAAGGAGCCTTTAACGATAGTGAAGCTCTGGAAAGCTTTCACTGTAGTTCAGCCCACGTTCAGAACCACCTACATGGCCTACCATTACTTTCGAAGCAAGGGCTGGGTGCCCAAAGTGGGACTCAAGTACGGGACAGATTTACTGCTATATCGGAAAGGCCCTCCATTTTACCATGCAAGTTATTCTGTCATTATCGAGCTAGTTGATGACCATTTTGAAGGCTCTCTCCGCAGGCCTCTCAGTTGGAAGTCCCTGGCTGCCTTGAGCAGAGTTTCCGTTAATGTCTCTAAGGAACTTATGCTGTGCTATTTGATTAAACCCTCTACTATGACTGACAAGGAAATGGAGTCACCAGAATGTATGAAAAGGATTAAAGTTCAGGAGGTGATTCTGAGTCGATGGGTTTCTTCACGAGAGAGGAGTGACCAAGACGATCTTTAA	MAEAVFHAPKRKRRVYETYESPLPIPFGQDHGPLKEFKIFRAEMINNNVIVRNAEDIEQLYGKGYFGKGILSRSRPSFTISDPKLVAKWKDMKTNMPIITSKRYQHSVEWAAELMRRQGQDESTVRRILKDYTKPLEHPPVKRNEEAQVHDKLNSGMVSNMEGTAGGERPSVVNGDSGKSGGVGDPREPLGCLQEGSGCHPTTESFEKSVREDASPLPHVCCCKQDALILQRGLHHEDGSQHIGLLHPGDRGPDHEYVLVEEAECAMSEREAAPNEEAFFLVYALGCLSIYYEKEPLTIVKLWKAFTVVQPTFRTTYMAYHYFRSKGWVPKVGLKYGTDLLLYRKGPPFYHASYSVIIELVDDHFEGSLRRPLSWKSLAALSRVSVNVSKELMLCYLIKPSTMTDKEMESPECMKRIKVQEVILSRWVSSRERSDQDDL_	tRNA_int_endo|tRNA intron endonuclease, catalytic C-terminal domain@tRNA_int_endo_N|tRNA intron endonuclease, N-terminal domain
NM_001321277.1	TSEN2	+	chr3	coding	ATGGCAGAAGCAGTTTTCCATGCCCCAAAGAGGAAAAGAAGAGTGTATGAGACTTACGAGTCTCCATTGCCAATCCCTTTTGGTCAGGACCATGGTCCTCTGAAAGAATTCAAGATATTCCGTGCTGAAATGATTAACAACAATGTGATTGTGAGGAATGCGGAGGACATTGAGCAGCTCTATGGGAAAGGTTATTTTGGAAAAGGTATTCTTTCAAGAAGCCGTCCAAGCTTCACAATTTCAGATCCTAAACTGGTTGCTAAATGGAAAGATATGAAGACAAACATGCCTATCATCACATCAAAGAGGTATCAGCATAGTGTTGAGTGGGCAGCAGAGCTGATGCGTAGACAGGGGCAGGATGAGAGTACAGTGCGCAGAATCCTCAAGGATTACACGAAACCGCTTGAGCATCCTCCTGTGAAAAGGAATGAAGAGGCTCAAGTGCATGACAAGCTTAACTCTGGAATGGTTTCCAACATGGAAGGCACAGCAGGGGGAGAGAGACCTTCTGTGGTAAACGGGGACTCTGGAAAGTCAGGTGGTGTGGGTGATCCCCGTGAGCCATTAGGCTGCCTGCAGGAGGGCTCTGGCTGCCACCCAACAACAGAGAGCTTTGAGAAAAGCGTGCGAGAGGATGCCTCACCTCTGCCCCATGTCTGTTGCTGCAAACAAGATGCTCTCATCCTCCAGCGTGGCCTTCATCATGAAGACGGCAGCCAGCACATCGGCCTCCTGCATCCTGGGGACAGAGGGCCTGACCATGAGTACGTGCTGGTCGAGGAAGCGGAGTGTGCCATGAGCGAGAGGGAGGCTGCCCCAAATGAGGAATTGGTGCAAAGAAACAGGTTAATATGCAGAAGAAATCCATATAGGATCTTTGAGTATTTGCAACTCAGCCTAGAAGAGGCCTTTTTCTTGGTCTATGCTCTGGGATGTTTAAGTATTTACTATGAGAAGGAGCCTTTAACGATAGTGAAGCTCTGGAAAGCTTTCACTGTAGTTCAGCCCACGTTCAGAACCACCTACATGGCCTACCATTACTTTCGAAGCAAGGGCTGGGTGCCCAAAGTGGGACTCAAGTACGGGACAGATTTACTGCTATATCGGAAAGGCCCTCCATTTTACCATGCAAGTTATTCTGTCATTATCGAGCTAGTTGATGACCATTTTGAAGGCTCTCTCCGCAGGCCTCTCAGTTGGAAGTCCCTGGCTGCCTTGAGCAGAGTTTCCGTTAATGTCTCTAAGGAACTTATGCTGTGCTATTTGATTAAACCCTCTACTATGACTGACAAGGAAATGGAGTCACCAGAATGTATGAAAAGGATTAAAGTTCAGGAGGTGATTCTGAGTCGATGGGTTTCTTCACGAGAGAGGAGTGACCAAGACGATCTTTAA	MAEAVFHAPKRKRRVYETYESPLPIPFGQDHGPLKEFKIFRAEMINNNVIVRNAEDIEQLYGKGYFGKGILSRSRPSFTISDPKLVAKWKDMKTNMPIITSKRYQHSVEWAAELMRRQGQDESTVRRILKDYTKPLEHPPVKRNEEAQVHDKLNSGMVSNMEGTAGGERPSVVNGDSGKSGGVGDPREPLGCLQEGSGCHPTTESFEKSVREDASPLPHVCCCKQDALILQRGLHHEDGSQHIGLLHPGDRGPDHEYVLVEEAECAMSEREAAPNEELVQRNRLICRRNPYRIFEYLQLSLEEAFFLVYALGCLSIYYEKEPLTIVKLWKAFTVVQPTFRTTYMAYHYFRSKGWVPKVGLKYGTDLLLYRKGPPFYHASYSVIIELVDDHFEGSLRRPLSWKSLAALSRVSVNVSKELMLCYLIKPSTMTDKEMESPECMKRIKVQEVILSRWVSSRERSDQDDL_	tRNA_int_endo_N|tRNA intron endonuclease, N-terminal domain@tRNA_int_endo|tRNA intron endonuclease, catalytic C-terminal domain
NM_001321278.1	TSEN2	+	chr3	coding	ATGGCAGAAGCAGTTTTCCATGCCCCAAAGAGGAAAAGAAGAGTGTATGAGACTTACGAGTCTCCATTGCCAATCCCTTTTGGTCAGGACCATGGTCCTCTGAAAGAATTCAAGATATTCCGTGCTGAAATGATTAACAACAATGTGATTGTGAGGAATGCGGAGGACATTGAGCAGCTCTATGGGAAAGGTTATTTTGGAAAAGGTATTCTTTCAAGAAGCCGTCCAAGCTTCACAATTTCAGATCCTAAACTGGTTGCTAAATGGAAAGATATGAAGACAAACATGCCTATCATCACATCAAAGAGGTATCAGCATAGTGTTGAGTGGGCAGCAGAGCTGATGCGTAGACAGGGGCAGGATGAGAGTACAGTGCGCAGAATCCTCAAGGATTACACGAAACCGCTTGAGCATCCTCCTGTGAAAAGGAATGAAGAGGCTCAAGTGCATGACAAGCTTAACTCTGGAATGGTTTCCAACATGGAAGGCACAGCAGGGGGAGAGAGACCTTCTGTGGTAAACGGGGACTCTGGAAAGTCAGGTGGTGTGGGTGATCCCCGTGAGCCATTAGGCTGCCTGCAGGAGGGCTCTGGCTGCCACCCAACAACAGAGAGCTTTGAGAAAAGCGTGCGAGAGGATGCCTCACCTCTGCCCCATGTCTGTTGCTGCAAACAAGATGCTCTCATCCTCCAGCGTGGCCTTCATCATGAAGACGGCAGCCAGCACATCGGCCTCCTGCATCCTGGGGACAGAGGGCCTGACCATGAGTACGTGCTGGTCGAGGAAGCGGAGTGTGCCATGAGCGAGAGGGAGGCTGCCCCAAATGAGGAATTGGTGCAAAGAAACAGGTTAATATGCAGAAGAAATCCATATAGGATCTTTGAGTATTTGCAACTCAGCCTAGAAGAGGCCTTTTTCTTGGTCTATGCTCTGGGATGTTTAAGTATTTACTATGAGAAGGAGCCTTTAACGATAGTGAAGCTCTGGAAAGCTTTCACTGTAGTTCAGCCCACGTTCAGAACCACCTACATGGCCTACCATTACTTTCGAAGCAAGGGCTGGGTGCCCAAAGTGGGACTCAAGTACGGGACAGATTTACTGCTATATCGGAAAGGCCCTCCATTTTACCATGCAAGTTATTCTGTCATTATCGAGCTAGTTGATGACCATTTTGAAGGCTCTCTCCGCAGGCCTCTCAGTTGGAAGTCCCTGGCTGCCTTGAGCAGAGTTTCCGTTAATGTCTCTAAGGAACTTATGCTGTGCTATTTGATTAAACCCTCTACTATGACTGACAAGGAAATGGAGTCACCAGAATGTATGAAAAGGATTAAAGTTCAGTCTCGCTCTGTCGTCCAGGCTGGAGTCCAATGCTGCGATCTTGGATCACTGCAACCTCTGCCTGCTGGGTTTAAGCGATTCTCATGCCTCAGCCTCCTGAGTAGCTGGGATTACAGGCACGCACCACCACACACGGCTAATTTTTGTATTTTTAGTAGAGACGGGGTTTCACTATGTTGGCCAGGCTGGTCTGGAACTCCTGACCTCAAGTGA	MAEAVFHAPKRKRRVYETYESPLPIPFGQDHGPLKEFKIFRAEMINNNVIVRNAEDIEQLYGKGYFGKGILSRSRPSFTISDPKLVAKWKDMKTNMPIITSKRYQHSVEWAAELMRRQGQDESTVRRILKDYTKPLEHPPVKRNEEAQVHDKLNSGMVSNMEGTAGGERPSVVNGDSGKSGGVGDPREPLGCLQEGSGCHPTTESFEKSVREDASPLPHVCCCKQDALILQRGLHHEDGSQHIGLLHPGDRGPDHEYVLVEEAECAMSEREAAPNEELVQRNRLICRRNPYRIFEYLQLSLEEAFFLVYALGCLSIYYEKEPLTIVKLWKAFTVVQPTFRTTYMAYHYFRSKGWVPKVGLKYGTDLLLYRKGPPFYHASYSVIIELVDDHFEGSLRRPLSWKSLAALSRVSVNVSKELMLCYLIKPSTMTDKEMESPECMKRIKVQSRSVVQAGVQCCDLGSLQPLPAGFKRFSCLSLLSSWDYRHAPPHTANFCIFSRDGVSLCWPGWSGTPDLK_	tRNA_int_endo_N|tRNA intron endonuclease, N-terminal domain@tRNA_int_endo|tRNA intron endonuclease, catalytic C-terminal domain
NM_001321279.1	TSEN2	+	chr3	coding	ATGGCAGAAGCAGTTTTCCATGCCCCAAAGAGGAAAAGAAGAGTGTATGAGACTTACGAGTCTCCATTGCCAATCCCTTTTGGTCAGGACCATGGTCCTCTGAAAGAATTCAAGATATTCCGTGCTGAAATGATTAACAACAATGTGATTGTGAGGAATGCGGAGGACATTGAGCAGCTCTATGGGAAAGGTTATTTTGGAAAAGGTATTCTTTCAAGAAGCCGTCCAAGCTTCACAATTTCAGATCCTAAACTGGTTGCTAAATGGAAAGATATGAAGACAAACATGCCTATCATCACATCAAAGAGGTATCAGCATAGTGTTGAGTGGGCAGCAGAGCTGATGCGTAGACAGGGGCAGGATGAGAGTACAGTGCGCAGAATCCTCAAGGATTACACGAAACCGCTTGAGCATCCTCCTGTGAAAAGGAATGAAGAGGCTCAAGTGCATGACAAGCTTAACTCTGGAATGGTTTCCAACATGGAAGGCACAGCAGGGGGAGAGAGACCTTCTGTGGTAAACGGGGACTCTGGAAAGTCAGGTGGTGTGGGTGATCCCCGTGAGCCATTAGGCTGCCTGCAGGAGGGCTCTGGCTGCCACCCAACAACAGAGAGCTTTGAGAAAAGCGTGCGAGAGGATGCCTCACCTCTGCCCCATGTCTGTTGCTGCAAACAAGATGCTCTCATCCTCCAGCGTGGCCTTCATCATGAAGACGGCAGCCAGCACATCGGCCTCCTGCATCCTGGGGACAGAGGGCCTGACCATGAGTACGTGCTGGTCGAGGAAGCGGAGTGTGCCATGAGCGAGAGGGAGGCTGCCCCAAATGAGGAAGCCTTTTTCTTGGTCTATGCTCTGGGATGTTTAAGTATTTACTATGAGAAGGAGCCTTTAACGATAGTGAAGCTCTGGAAAGCTTTCACTGTAGTTCAGCCCACGTTCAGAACCACCTACATGGCCTACCATTACTTTCGAAGCAAGGGCTGGGTGCCCAAAGTGGGACTCAAGTACGGGACAGATTTACTGCTATATCGGAAAGGCCCTCCATTTTACCATGCAAGTTATTCTGTCATTATCGAGCTAGTTGATGACCATTTTGAAGGCTCTCTCCGCAGGCCTCTCAGTTGGAAGTCCCTGGCTGCCTTGAGCAGAGTTTCCGTTAATGTCTCTAAGGAACTTATGCTGTGCTATTTGATTAAACCCTCTACTATGACTGACAAGGAAATGGAGTCACCAGAATGTATGAAAAGGATTAAAGTTCAGGAGGTGATTCTGAGTCGATGGGTTTCTTCACGAGAGAGGAGTGACCAAGACGATCTTTAA	MAEAVFHAPKRKRRVYETYESPLPIPFGQDHGPLKEFKIFRAEMINNNVIVRNAEDIEQLYGKGYFGKGILSRSRPSFTISDPKLVAKWKDMKTNMPIITSKRYQHSVEWAAELMRRQGQDESTVRRILKDYTKPLEHPPVKRNEEAQVHDKLNSGMVSNMEGTAGGERPSVVNGDSGKSGGVGDPREPLGCLQEGSGCHPTTESFEKSVREDASPLPHVCCCKQDALILQRGLHHEDGSQHIGLLHPGDRGPDHEYVLVEEAECAMSEREAAPNEEAFFLVYALGCLSIYYEKEPLTIVKLWKAFTVVQPTFRTTYMAYHYFRSKGWVPKVGLKYGTDLLLYRKGPPFYHASYSVIIELVDDHFEGSLRRPLSWKSLAALSRVSVNVSKELMLCYLIKPSTMTDKEMESPECMKRIKVQEVILSRWVSSRERSDQDDL_	tRNA_int_endo|tRNA intron endonuclease, catalytic C-terminal domain@tRNA_int_endo_N|tRNA intron endonuclease, N-terminal domain
NR_135607.1	TSEN2	+	chr3	non-coding	non-coding	-	non-coding_transcript
XM_017007296.1	TSEN2	+	chr3	coding	ATGGCAGAAGCAGTTTTCCATGCCCCAAAGAGGAAAAGAAGAGTGTATGAGACTTACGAGTCTCCATTGCCAATCCCTTTTGGTCAGGACCATGGTCCTCTGAAAGAATTCAAGATATTCCGTGCTGAAATGATTAACAACAATGTGATTGTGAGGAATGCGGAGGACATTGAGCAGCTCTATGGGAAAGGTTATTTTGGAAAAGGTATTCTTTCAAGAAGCCGTCCAAGCTTCACAATTTCAGATCCTAAACTGGTTGCTAAATGGAAAGATATGAAGACAAACATGCCTATCATCACATCAAAGAGGTATCAGCATAGTGTTGAGTGGGCAGCAGAGCTGATGCGTAGACAGGGGCAGGATGAGAGTACAGTGCGCAGAATCCTCAAGGATTACACGAAACCGCTTGAGCATCCTCCTGTGAAAAGGAATGAAGAGGCTCAAGTGCATGACAAGCTTAACTCTGGAATGGTTTCCAACATGGAAGGCACAGCAGGGGGAGAGAGACCTTCTGTGGTAAACGGGGACTCTGGAAAGTCAGGTGGTGTGGGTGATCCCCGTGAGCCATTAGGCTGCCTGCAGGAGGGCTCTGGCTGCCACCCAACAACAGAGAGCTTTGAGAAAAGCGTGCGAGAGGATGCCTCACCTCTGCCCCATGTCTGTTGCTGCAAACAAGATGCTCTCATCCTCCAGCGTGGCCTTCATCATGAAGACGGCAGCCAGCACATCGGCCTCCTGCATCCTGGGGACAGAGGGCCTGACCATGAGTACGTGCTGGTCGAGGAAGCGGAGTGTGCCATGAGCGAGAGGGAGGCTGCCCCAAATGAGGAATTGGTGCAAAGAAACAGGTTAATATGCAGAAGAAATCCATATAGGATCTTTGAGTATTTGCAACTCAGCCTAGAAGAGGCCTTTTTCTTGGTCTATGCTCTGGGATGTTTAAGTATTTACTATGAGAAGGAGCCTTTAACGATAGTGAAGCTCTGGAAAGCTTTCACTGTAGTTCAGCCCACGTTCAGAACCACCTACATGGCCTACCATTACTTTCGAAGCAAGGGCTGGGTGCCCAAAGTGGGACTCAAGTACGGGACAGATTTACTGCTATATCGGAAAGGCCCTCCATTTTACCATGCAAGTTATTCTGTCATTATCGAGCTAGTTGATGACCATTTTGAAGGCTCTCTCCGCAGGCCTCTCAGTTGGAAGTCCCTGGCTGCCTTGAGCAGAGTTTCCGTTAATGTCTCTAAGGAACTTATGCTGTGCTATTTGATTAAACCCTCTACTATGACTGACAAGGAAATGGAGTCACCAGAATGTATGAAAAGGATTAAAGTTCAGGAGGTGATTCTGAGTCGATGGGTTTCTTCACGAGAGAGGAGTGACCAAGACGATCTTTAA	MAEAVFHAPKRKRRVYETYESPLPIPFGQDHGPLKEFKIFRAEMINNNVIVRNAEDIEQLYGKGYFGKGILSRSRPSFTISDPKLVAKWKDMKTNMPIITSKRYQHSVEWAAELMRRQGQDESTVRRILKDYTKPLEHPPVKRNEEAQVHDKLNSGMVSNMEGTAGGERPSVVNGDSGKSGGVGDPREPLGCLQEGSGCHPTTESFEKSVREDASPLPHVCCCKQDALILQRGLHHEDGSQHIGLLHPGDRGPDHEYVLVEEAECAMSEREAAPNEELVQRNRLICRRNPYRIFEYLQLSLEEAFFLVYALGCLSIYYEKEPLTIVKLWKAFTVVQPTFRTTYMAYHYFRSKGWVPKVGLKYGTDLLLYRKGPPFYHASYSVIIELVDDHFEGSLRRPLSWKSLAALSRVSVNVSKELMLCYLIKPSTMTDKEMESPECMKRIKVQEVILSRWVSSRERSDQDDL_	tRNA_int_endo_N|tRNA intron endonuclease, N-terminal domain@tRNA_int_endo|tRNA intron endonuclease, catalytic C-terminal domain
XR_001740287.1	TSEN2	+	chr3	non-coding	non-coding	-	non-coding_transcript
XR_001740289.1	TSEN2	+	chr3	non-coding	non-coding	-	non-coding_transcript
XR_001740298.1	TSEN2	+	chr3	non-coding	non-coding	-	non-coding_transcript
XR_001740300.1	TSEN2	+	chr3	non-coding	non-coding	-	non-coding_transcript
ENST00000333213.10	TSEN54	+	chr17	coding	ATGGAGCCCGAGCCCGAGCCCGCGGCCGTGGAGGTTCCCGCGGGGCGCGTGCTCAGCGCCCGGGAGCTCTTCGCCGCCCGCTCGCGGTCGCAGAAGCTGCCCCAGCGCTCGCATGGCCCCAAGGACTTTCTGCCCGACGGCTCGGCAGCTCAGGCCGAGCGGCTGCGCCGGTGCCGGGAAGAGCTCTGGCAGCTGCTGGCAGAGCAGCGCGTGGAGCGCCTGGGCAGCTTGGTGGCTGCCGAGTGGAGGCCAGAAGAGGGCTTCGTGGAGTTGAAGTCTCCCGCGGGCAAATTCTGGCAGACCATGGGCTTCTCAGAGCAGGGCCGGCAGCGCCTTCACCCGGAAGAGGCCTTGTATCTTCTGGAGTGTGGCTCCATCCACCTCTTCCACCAAGACCTGCCACTGTCTATCCAGGAAGCTTACCAGCTGCTGCTGACCGACCACACTGTGACCTTCCTGCAGTACCAGGTCTTCAGCCACCTGAAGAGGTTGGGTTATGTGGTTCGACGATTCCAACCAAGCTCTGTCCTGTCCCCGTATGAGAGGCAGCTTAACCTGGATGCCAGCGTGCAGCACTTGGAGGATGGAGATGGCAAGAGAAAGAGGAGCAGCTCCAGCCCTCGGTCCATTAATAAGAAGGCCAAGGCCCTGGACAACTCCCTGCAACCCAAGAGTCTGGCAGCCTCCAGCCCACCTCCCTGCAGCCAGCCCAGCCAATGCCCAGAGGAGAAACCCCAGGAGTCAAGCCCCATGAAGGGCCCAGGGGGCCCCTTTCAGCTTCTGGGGTCCCTGGGCCCCAGCCCTGGCCCGGCCAGGGAGGGGGTGGGGTGCAGCTGGGAGAGTGGCAGAGCCGAGAACGGAGTCACGGGAGCCGGTAAGCGGCGCTGGAACTTCGAGCAGATCTCCTTCCCCAACATGGCTTCAGACAGCCGCCACACCCTTCTGCGCGCCCCAGCCCCAGAGCTGCTCCCGGCCAACGTGGCTGGGCGGGAGACAGACGCTGAGTCCTGGTGCCAGAAGCTGAACCAGCGCAAGGAGAAGCTCTCCAGGCGGGAACGGGAGCACCACGCGGAGGCCGCGCAGTTCCAGGAAGATGTCAACGCCGATCCCGAGGTGCAGCGGTGCTCCAGCTGGCGGGAGTACAAGGAGCTGCTGCAGCGGCGGCAGGTGCAGAGGAGCCAGCGCCGGGCCCCTCACCTGTGGGGCCAGCCCGTCACCCCGCTGCTGAGTCCTGGCCAGGCCAGCTCCCCAGCCGTGGTCCTTCAGCATATCTCTGTGCTGCAGACAACACACCTTCCTGATGGAGGTGCCCGGCTGTTGGAGAAGTCTGGGGGCTTGGAAATCATCTTTGATGTTTACCAGGCCGACGCTGTGGCCACATTCCGAAAGAATAACCCTGGCAAACCCTATGCCCGGATGTGCATTAGTGGATTTGATGAGCCTGTCCCAGACCTCTGCAGCCTCAAGCGGTTGTCTTACCAGAGTGGGGATGTCCCTCTGATCTTTGCCCTGGTGGATCATGGTGACATCTCCTTCTACAGCTTCAGGGACTTCACGTTGCCCCAGGATGTGGGGCACTGA	MEPEPEPAAVEVPAGRVLSARELFAARSRSQKLPQRSHGPKDFLPDGSAAQAERLRRCREELWQLLAEQRVERLGSLVAAEWRPEEGFVELKSPAGKFWQTMGFSEQGRQRLHPEEALYLLECGSIHLFHQDLPLSIQEAYQLLLTDHTVTFLQYQVFSHLKRLGYVVRRFQPSSVLSPYERQLNLDASVQHLEDGDGKRKRSSSSPRSINKKAKALDNSLQPKSLAASSPPPCSQPSQCPEEKPQESSPMKGPGGPFQLLGSLGPSPGPAREGVGCSWESGRAENGVTGAGKRRWNFEQISFPNMASDSRHTLLRAPAPELLPANVAGRETDAESWCQKLNQRKEKLSRREREHHAEAAQFQEDVNADPEVQRCSSWREYKELLQRRQVQRSQRRAPHLWGQPVTPLLSPGQASSPAVVLQHISVLQTTHLPDGGARLLEKSGGLEIIFDVYQADAVATFRKNNPGKPYARMCISGFDEPVPDLCSLKRLSYQSGDVPLIFALVDHGDISFYSFRDFTLPQDVGH_	tRNA_int_end_N2|tRNA-splicing endonuclease subunit sen54 N-term@tRNA_int_endo_N|tRNA intron endonuclease, N-terminal domain@zf-RING_11|RING-like zinc finger
XM_005257229.3	TSEN54	+	chr17	coding	ATGGAGCCCGAGCCCGAGCCCGCGGCCGTGGAGGTTCCCGCGGGGCGCGTGCTCAGCGCCCGGGAGCTCTTCGCCGCCCGCTCGCGGTCGCAGAAGCTGCCCCAGCGCTCGCATGGCCCCAAGGACTTTCTGCCCGACGGCTCGGCAGCTCAGGCCGAGCGGCTGCGCCGGTGCCGGGAAGAGCTCTGGCAGCTGCTGGCAGAGCAGCGCGTGGAGCGCCTGGGCAGCTTGGTGGCTGCCGAGTGGAGGCCAGAAGAGGGCTTCGTGGAGTTGAAGTCTCCCGCGGGCAAATTCTGGCAGACCATGGGCTTCTCAGAGCAGGGCCGGCAGCGCCTTCACCCGGAAGAGGCCTTGTATCTTCTGGAGTGTGGCTCCATCCACCTCTTCCACCAAGACCTGCCACTGTCTATCCAGGAAGCTTACCAGCTGCTGCTGACCGACCACACTGTGACCTTCCTGCAGTACCAGGTCTTCAGCCACCTGAAGAGGTTGGGTTATGTGGTTCGACGATTCCAACCAAGCTCTGTCCTGTCCCCGTATGAGAGGCAGCTTAACCTGGATGCCAGCGTGCAGCACTTGGAGGATGGAGATGGCAAGAGAAAGAGGAGCAGCTCCAGCCCTCGGTCCATTAATAAGAAGGCCAAGGCCCTGGACAACTCCCTGCAACCCAAGAGTCTGGCAGCCTCCAGCCCACCTCCCTGCAGCCAGCCCAGCCAATGCCCAGAGGAGAAACCCCAGGAGTCAAGCCCCATGAAGGGCCCAGGGGGCCCCTTTCAGCTTCTGGGGTCCCTGGGCCCCAGCCCTGGCCCGGCCAGGGAGGGGGTGGGGTGCAGCTGGGAGAGTGGCAGAGCCGAGAACGGAGTCACGGGAGCCGGTAAGCGGCGCTGGAACTTCGAGCAGATCTCCTTCCCCAACATGGCTTCAGACAGCCGCCACACCCTTCTGCGCGCCCCAGCCCCAGAGCTGCTCCCGGCCAACGTGGCTGGGCGGGAGACAGACGCTGAGTCCTGGTGCCAGAAGCTGAACCAGCGCAAGGAGAAGCTCTCCAGGCGGGAACGGGAGCACCACGCGGAGGCCGCGCAGTTCCAGGAAGATGTCAACGCCGATCCCGAGGTGCAGCGGTGCTCCAGCTGGCGGGAGTACAAGGAGCTGCTGCAGCGGCGGCAGGTGCAGAGGAGCCAGCGCCGGGCCCCTCACCTGTGGGGCCAGCCCGTCACCCCGCTGCTGAGTCCTGGCCAGGCCAGCTCCCCAGGTACCCCCTCAGCCTGCCACATCTTCGAGGGCCACTGGCAGCTGAGGAATCACAGGACTTTGGAAAGGGCATGGATGAACTGGGATGGATTGAGGCTTAAGGAAGATGTGGGAGGAGGGAGTGGACCCACAAGCACGGTCAGTTCTCCGGCGGCTGCAGCAGGGCCTGTGTGGGAAGGCTTAGAGATGCCGTGGTCCTTCAGCATATCTCTGTGCTGCAGACAACACACCTTCCTGATGGAGGTGCCCGGCTGTTGGAGAAGTCTGGGGGCTTGGAAATCATCTTTGATGTTTACCAGGCCGACGCTGTGGCCACATTCCGAAAGAATAACCCTGGCAAACCCTATGCCCGGATGTGCATTAGTGGATTTGATGAGCCTGTCCCAGACCTCTGCAGCCTCAAGCGGTTGTCTTACCAGAGTGGGGATGTCCCTCTGA	MEPEPEPAAVEVPAGRVLSARELFAARSRSQKLPQRSHGPKDFLPDGSAAQAERLRRCREELWQLLAEQRVERLGSLVAAEWRPEEGFVELKSPAGKFWQTMGFSEQGRQRLHPEEALYLLECGSIHLFHQDLPLSIQEAYQLLLTDHTVTFLQYQVFSHLKRLGYVVRRFQPSSVLSPYERQLNLDASVQHLEDGDGKRKRSSSSPRSINKKAKALDNSLQPKSLAASSPPPCSQPSQCPEEKPQESSPMKGPGGPFQLLGSLGPSPGPAREGVGCSWESGRAENGVTGAGKRRWNFEQISFPNMASDSRHTLLRAPAPELLPANVAGRETDAESWCQKLNQRKEKLSRREREHHAEAAQFQEDVNADPEVQRCSSWREYKELLQRRQVQRSQRRAPHLWGQPVTPLLSPGQASSPGTPSACHIFEGHWQLRNHRTLERAWMNWDGLRLKEDVGGGSGPTSTVSSPAAAAGPVWEGLEMPWSFSISLCCRQHTFLMEVPGCWRSLGAWKSSLMFTRPTLWPHSERITLANPMPGCALVDLMSLSQTSAASSGCLTRVGMSL_	tRNA_int_end_N2|tRNA-splicing endonuclease subunit sen54 N-term@tRNA_int_endo_N|tRNA intron endonuclease, N-terminal domain@Tocopherol_cycl|Tocopherol cyclase
XR_243646.3	TSEN54	+	chr17	non-coding	non-coding	-	non-coding_transcript
ENST00000251968.3	TSG101	-	chr11	coding	ATGGCGGTGTCGGAGAGCCAGCTCAAGAAAATGGTGTCCAAGTACAAATACAGAGACCTAACTGTACGTGAAACTGTCAATGTTATTACTCTATACAAAGATCTCAAACCTGTTTTGGATTCATATGTTTTTAACGATGGCAGTTCCAGGGAACTAATGAACCTCACTGGAACAATCCCTGTGCCTTATAGAGGTAATACATACAATATTCCAATATGCCTATGGCTACTGGACACATACCCATATAATCCCCCTATCTGTTTTGTTAAGCCTACTAGTTCAATGACTATTAAAACAGGAAAGCATGTTGATGCAAATGGGAAGATATATCTTCCTTATCTACATGAATGGAAACACCCACAGTCAGACTTGTTGGGGCTTATTCAGGTCATGATTGTGGTATTTGGAGATGAACCTCCAGTCTTCTCTCGTCCTATTTCGGCATCCTATCCGCCATACCAGGCAACGGGGCCACCAAATACTTCCTACATGCCAGGCATGCCAGGTGGAATCTCTCCATACCCATCCGGATACCCTCCCAATCCCAGTGGTTACCCAGGCTGTCCTTACCCACCTGGTGGTCCATATCCTGCCACAACAAGTTCTCAGTACCCTTCTCAGCCTCCTGTGACCACTGTTGGTCCCAGTAGGGATGGCACAATCAGCGAGGACACCATCCGAGCCTCTCTCATCTCTGCGGTCAGTGACAAACTGAGATGGCGGATGAAGGAGGAAATGGATCGTGCCCAGGCAGAGCTCAATGCCTTGAAACGAACAGAAGAAGACCTGAAAAAGGGTCACCAGAAACTGGAAGAGATGGTTACCCGTTTAGATCAAGAAGTAGCCGAGGTTGATAAAAACATAGAACTTTTGAAAAAGAAGGATGAAGAACTCAGTTCTGCTCTGGAAAAAATGGAAAATCAGTCTGAAAACAATGATATCGATGAAGTTATCATTCCCACAGCTCCCTTATACAAACAGATCCTGAATCTGTATGCAGAAGAAAACGCTATTGAAGACACTATCTTTTACTTGGGAGAAGCCTTGAGAAGGGGCGTGATAGACCTGGATGTCTTCCTGAAGCATGTACGTCTTCTGTCCCGTAAACAGTTCCAGCTGAGGGCACTAATGCAAAAAGCAAGAAAGACTGCCGGTCTCAGTGACCTCTACTGA	MAVSESQLKKMVSKYKYRDLTVRETVNVITLYKDLKPVLDSYVFNDGSSRELMNLTGTIPVPYRGNTYNIPICLWLLDTYPYNPPICFVKPTSSMTIKTGKHVDANGKIYLPYLHEWKHPQSDLLGLIQVMIVVFGDEPPVFSRPISASYPPYQATGPPNTSYMPGMPGGISPYPSGYPPNPSGYPGCPYPPGGPYPATTSSQYPSQPPVTTVGPSRDGTISEDTIRASLISAVSDKLRWRMKEEMDRAQAELNALKRTEEDLKKGHQKLEEMVTRLDQEVAEVDKNIELLKKKDEELSSALEKMENQSENNDIDEVIIPTAPLYKQILNLYAEENAIEDTIFYLGEALRRGVIDLDVFLKHVRLLSRKQFQLRALMQKARKTAGLSDLY_	UEV|UEV domain@Vps23_core|Vps23 core domain@DUF3450|Protein of unknown function (DUF3450)@MIC19_MIC25|MICOS complex subunit MIC19/MIC25@UQ_con|Ubiquitin-conjugating enzyme@Macoilin|Macoilin family@FapA|Flagellar Assembly Protein A beta solenoid domain@GPS2_interact|G-protein pathway suppressor 2-interacting domain@CCDC90-like|Coiled-coil domain-containing protein 90-like@DUF5685|Family of unknown function (DUF5685)@Exonuc_VII_L|Exonuclease VII, large subunit@Prominin|Prominin@Spc7|Spc7 kinetochore protein@SlyX|SlyX@APG6_N|Apg6 coiled-coil region@Fzo_mitofusin|fzo-like conserved region@Nsp1_C|Nsp1-like C-terminal region@TMPIT|TMPIT-like protein@DUF3782|Protein of unknown function (DUF3782)@DUF1664|Protein of unknown function (DUF1664)@FlaC_arch|Flagella accessory protein C (FlaC)@RNase_Y_N|RNase Y N-terminal region@Fib_alpha|Fibrinogen alpha/beta chain family@DUF724|Protein of unknown function (DUF724)@V_ATPase_I|V-type ATPase 116kDa subunit family@ATG14|Vacuolar sorting 38 and autophagy-related subunit 14@DivIC|Septum formation initiator@NPV_P10|Nucleopolyhedrovirus P10 protein@Spc24|Spc24 subunit of Ndc80@ERM_helical|Ezrin/radixin/moesin, alpha-helical domain@Prefoldin|Prefoldin subunit@DUF4140|N-terminal domain of unknown function (DUF4140)@Prefoldin_2|Prefoldin subunit@DUF3987|Protein of unknown function (DUF3987)@TMF_DNA_bd|TATA element modulatory factor 1 DNA binding@Ax_dynein_light|Axonemal dynein light chain
ENST00000536719.5	TSG101	-	chr11	coding	ATGGCGGTGTCGGAGAGCCAGCTCAAGAAAATGGTGTCCAAGTACAAATACAGAGACCTAACTGTACGTGAAACTGTCAATGTTATTACTCTATACAAAGATCTCAAACCTGTTTTGGATTCATATGTTTTTAACGATGGCAGTTCCAGGGAACTAATGAACCTCACTGGAACAATCCCTGTGCCTTATAGAGGTAATACATACAATATTCCAATATGCCTATGGCTACTGGACACATACCCATATAATCCCCCTATCTGTTTTGTTAAGCCTACTAGTTCAATGACTATTAAAACAGGAAAGCATGTTGATGCAAATGGGAAGATATATCTTCCTTATCTACATGAATGGAAACACCCACAGTCAGACTTGTTGGGGCTTATTCAGGTCATGATTGTGGTATTTGGAGATGAACCTCCAGTCTTCTCTCGTCCTATTTCGGCATCCTATCCGCCATACCAGGCAACGGGGCCACCAAATACTTCCTACATGCCAGGCATGCCAGGTGGAATCTCTCCATACCCATCCGGATACCCTCCCAATCCCAGTGGTTACCCAGGCTGTCCTTACCCACCTGGTGGTCCATATCCTGCCACAACAAGTTCTCAGTACCCTTCTCAGCCTCCTGTGACCACTGTTGGTCCCAGTAGGGATGGCACAATCAGCGAGGACACCATCCGAGCCTCTCTCATCTCTGCGGTCAGTGACAAACTGAGATGGCGGATGAAGGAGGAAATGGATCGTGCCCAGGCAGAGCTCAATGCCTTGAAACGAACAGAAGAAGACCTGAAAAAGGGTCACCAGAAACTGGAAGAGATGGTTACCCGTTTAGATCAAGAAGTAGCCGAGGTTGATAAAAACATAGAACTTTTGAAAAAGAAGGATGAAGAACTCAGTTCTGCTCTGGAAAAAATGGAAAATCAGTCTGAAAACAATGATATCGATGAAGTTATCATTCCCACAGCTCCCTTATACAAACAGATCCTGAATCTGTATGCAGAAGAAAACGCTATTGAAGACACTATCTTTTACTTGGGAGAAGCCTTGAGAAGGGGCGTGATAGACCTGGATGTCTTCCTGAAGACTTCAGTGCCCTGA	MAVSESQLKKMVSKYKYRDLTVRETVNVITLYKDLKPVLDSYVFNDGSSRELMNLTGTIPVPYRGNTYNIPICLWLLDTYPYNPPICFVKPTSSMTIKTGKHVDANGKIYLPYLHEWKHPQSDLLGLIQVMIVVFGDEPPVFSRPISASYPPYQATGPPNTSYMPGMPGGISPYPSGYPPNPSGYPGCPYPPGGPYPATTSSQYPSQPPVTTVGPSRDGTISEDTIRASLISAVSDKLRWRMKEEMDRAQAELNALKRTEEDLKKGHQKLEEMVTRLDQEVAEVDKNIELLKKKDEELSSALEKMENQSENNDIDEVIIPTAPLYKQILNLYAEENAIEDTIFYLGEALRRGVIDLDVFLKTSVP_	UEV|UEV domain@Vps23_core|Vps23 core domain@DUF3450|Protein of unknown function (DUF3450)@MIC19_MIC25|MICOS complex subunit MIC19/MIC25@UQ_con|Ubiquitin-conjugating enzyme@APG6_N|Apg6 coiled-coil region@Macoilin|Macoilin family@FapA|Flagellar Assembly Protein A beta solenoid domain@CCDC90-like|Coiled-coil domain-containing protein 90-like@GPS2_interact|G-protein pathway suppressor 2-interacting domain@ERM_helical|Ezrin/radixin/moesin, alpha-helical domain@DUF5685|Family of unknown function (DUF5685)@SlyX|SlyX@Prominin|Prominin@Exonuc_VII_L|Exonuclease VII, large subunit@Spc7|Spc7 kinetochore protein@DUF3782|Protein of unknown function (DUF3782)@Fzo_mitofusin|fzo-like conserved region@TMPIT|TMPIT-like protein@Nsp1_C|Nsp1-like C-terminal region@DUF1664|Protein of unknown function (DUF1664)@DUF2797|Protein of unknown function (DUF2797)@RNase_Y_N|RNase Y N-terminal region@FlaC_arch|Flagella accessory protein C (FlaC)@Fib_alpha|Fibrinogen alpha/beta chain family@Cluap1|Clusterin-associated protein-1@DUF724|Protein of unknown function (DUF724)@V_ATPase_I|V-type ATPase 116kDa subunit family@NPV_P10|Nucleopolyhedrovirus P10 protein@DivIC|Septum formation initiator@Seryl_tRNA_N|Seryl-tRNA synthetase N-terminal domain@BRE1|BRE1 E3 ubiquitin ligase@ATG14|Vacuolar sorting 38 and autophagy-related subunit 14@Spc24|Spc24 subunit of Ndc80@Snapin_Pallidin|Snapin/Pallidin@Prefoldin|Prefoldin subunit@DUF4140|N-terminal domain of unknown function (DUF4140)@DUF3987|Protein of unknown function (DUF3987)@Prefoldin_2|Prefoldin subunit@Ax_dynein_light|Axonemal dynein light chain
XM_005253108.3	TSG101	-	chr11	coding	ATGAACCTCACTGGAACAATCCCTGTGCCTTATAGAGGTAATACATACAATATTCCAATATGCCTATGGCTACTGGACACATACCCATATAATCCCCCTATCTGTTTTGTTAAGCCTACTAGTTCAATGACTATTAAAACAGGAAAGCATGTTGATGCAAATGGGAAGATATATCTTCCTTATCTACATGAATGGAAACACCCACAGTCAGACTTGTTGGGGCTTATTCAGGTCATGATTGTGGTATTTGGAGATGAACCTCCAGTCTTCTCTCGTCCTATTTCGGCATCCTATCCGCCATACCAGGCAACGGGGCCACCAAATACTTCCTACATGCCAGGCATGCCAGGTGGAATCTCTCCATACCCATCCGGATACCCTCCCAATCCCAGTGGTTACCCAGGCTGTCCTTACCCACCTGGTGGTCCATATCCTGCCACAACAAGTTCTCAGTACCCTTCTCAGCCTCCTGTGACCACTGTTGGTCCCAGTAGGGATGGCACAATCAGCGAGGACACCATCCGAGCCTCTCTCATCTCTGCGGTCAGTGACAAACTGAGATGGCGGATGAAGGAGGAAATGGATCGTGCCCAGGCAGAGCTCAATGCCTTGAAACGAACAGAAGAAGACCTGAAAAAGGGTCACCAGAAACTGGAAGAGATGGTTACCCGTTTAGATCAAGAAGTAGCCGAGGTTGATAAAAACATAGAACTTTTGAAAAAGAAGGATGAAGAACTCAGTTCTGCTCTGGAAAAAATGGAAAATCAGTCTGAAAACAATGATATCGATGAAGTTATCATTCCCACAGCTCCCTTATACAAACAGATCCTGAATCTGTATGCAGAAGAAAACGCTATTGAAGACACTATCTTTTACTTGGGAGAAGCCTTGAGAAGGGGCGTGATAGACCTGGATGTCTTCCTGAAGCATGTACGTCTTCTGTCCCGTAAACAGTTCCAGCTGAGGGCACTAATGCAAAAAGCAAGAAAGACTGCCGGTCTCAGTGACCTCTACTGA	MNLTGTIPVPYRGNTYNIPICLWLLDTYPYNPPICFVKPTSSMTIKTGKHVDANGKIYLPYLHEWKHPQSDLLGLIQVMIVVFGDEPPVFSRPISASYPPYQATGPPNTSYMPGMPGGISPYPSGYPPNPSGYPGCPYPPGGPYPATTSSQYPSQPPVTTVGPSRDGTISEDTIRASLISAVSDKLRWRMKEEMDRAQAELNALKRTEEDLKKGHQKLEEMVTRLDQEVAEVDKNIELLKKKDEELSSALEKMENQSENNDIDEVIIPTAPLYKQILNLYAEENAIEDTIFYLGEALRRGVIDLDVFLKHVRLLSRKQFQLRALMQKARKTAGLSDLY_	UEV|UEV domain@Vps23_core|Vps23 core domain@MIC19_MIC25|MICOS complex subunit MIC19/MIC25@DUF3450|Protein of unknown function (DUF3450)@Macoilin|Macoilin family@UQ_con|Ubiquitin-conjugating enzyme@FapA|Flagellar Assembly Protein A beta solenoid domain@CCDC90-like|Coiled-coil domain-containing protein 90-like@GPS2_interact|G-protein pathway suppressor 2-interacting domain@Exonuc_VII_L|Exonuclease VII, large subunit@DUF5685|Family of unknown function (DUF5685)@Prominin|Prominin@SlyX|SlyX@Spc7|Spc7 kinetochore protein@APG6_N|Apg6 coiled-coil region@Fzo_mitofusin|fzo-like conserved region@DUF3782|Protein of unknown function (DUF3782)@TMPIT|TMPIT-like protein@Spc24|Spc24 subunit of Ndc80@DUF2797|Protein of unknown function (DUF2797)@RNase_Y_N|RNase Y N-terminal region@Nsp1_C|Nsp1-like C-terminal region@DUF1664|Protein of unknown function (DUF1664)@FlaC_arch|Flagella accessory protein C (FlaC)@Fib_alpha|Fibrinogen alpha/beta chain family@Occludin_ELL|Occludin homology domain@Cluap1|Clusterin-associated protein-1@V_ATPase_I|V-type ATPase 116kDa subunit family@DUF724|Protein of unknown function (DUF724)@ATG14|Vacuolar sorting 38 and autophagy-related subunit 14@NPV_P10|Nucleopolyhedrovirus P10 protein@DivIC|Septum formation initiator@Seryl_tRNA_N|Seryl-tRNA synthetase N-terminal domain@ERM_helical|Ezrin/radixin/moesin, alpha-helical domain@Prefoldin|Prefoldin subunit@Prefoldin_2|Prefoldin subunit@HrpB7|Bacterial type III secretion protein (HrpB7)@DUF3987|Protein of unknown function (DUF3987)@Ax_dynein_light|Axonemal dynein light chain@TMF_DNA_bd|TATA element modulatory factor 1 DNA binding@DUF4140|N-terminal domain of unknown function (DUF4140)@BRE1|BRE1 E3 ubiquitin ligase
ENST00000465216.1	TSGA10	-	chr2	non-coding	non-coding	-	non-coding_transcript
ENST00000483914.5	TSGA10	-	chr2	non-coding	non-coding	-	non-coding_transcript
ENST00000489348.1	TSGA10	-	chr2	non-coding	non-coding	-	non-coding_transcript
ENST00000498097.5	TSGA10	-	chr2	non-coding	non-coding	-	non-coding_transcript
NM_182911.3	TSGA10	-	chr2	coding	ATGATGCGAAGTAGGTCTAAAAGTCCAAGACGCCCATCACCAACTGCCCGGGGTGCAAACTGTGATGTAGAACTTTTGAAGACAACAACAAGAGATCGTGAAGAACTTAAATGCATGCTGGAAAAATATGAGCGCCATTTGGCAGAAATTCAGGGTAATGTCAAGGTTCTTAAATCTGAGAGAGACAAGATCTTCCTTCTTTATGAACAGGCACAGGAAGAAATTACCCGACTTCGACGAGAAATGATGAAAAGCTGTAAGAGTCCTAAATCAACAACGGCACATGCTATTCTCCGGCGAGTGGAGACTGAAAGAGATGTAGCCTTTACTGATTTACGAAGAATGACCACAGAACGAGATAGTCTAAGGGAGAGGCTAAAGATTGCTCAAGAGACAGCATTTAATGAGAAGGCTCACCTGGAACAAAGGATAGAGGAGCTGGAGTGTACAGTTCATAATCTTGATGATGAACGTATGGAGCAAATGTCAAATATGACTTTGATGAAGGAAACCATAAGCACTGTGGAAAAAGAAATGAAATCACTAGCAAGAAAGGCAATGGATACCGAAAGTGAACTTGGCAGACAAAAAGCAGAGAATAATTCTTTGAGACTTTTGTATGAAAACACAGAAAAAGATCTTTCTGATACTCAGCGACACCTTGCTAAGAAAAAATATGAGCTACAGCTTACTCAGGAGAAAATTATGTGCTTGGATGAAAAAATTGATAACTTTACAAGGCAAAATATTGCACAGCGAGAAGAAATCAGCATTCTTGGTGGAACCCTCAATGATCTGGCTAAAGAAAAGGAATGCCTGCAAGCATGTTTGGATAAAAAATCTGAGAATATTGCATCCCTTGGAGAGAGTTTGGCAATGAAAGAAAAGACCATTTCAGGCATGAAGAATATCATTGCTGAGATGGAACAGGCATCAAGACAGTGTACTGAGGCCCTAATTGTGTGTGAACAAGACGTTTCCAGAATGCGTCGGCAATTGGATGAGACAAATGATGAGCTGGCCCAGATCGCCAGGGAAAGAGATATCTTGGCTCATGACAATGACAATCTCCAGGAACAGTTTGCTAAAGCTAAACAAGAAAACCAGGCACTGTCCAAAAAATTGAATGACACTCATAATGAACTTAATGACATAAAACAGAAGGTTCAAGATACTAATTTGGAGGTTAACAAGCTGAAGAATATATTAAAGTCTGAAGAATCTGAGAACCGGCAAATGATGGAACAACTTCGAAAAGCCAATGAAGATGCTGAAAACTGGGAAAATAAAGCCCGTCAATCAGAGGCAGATAACAATACCCTCAAACTGGAACTTATCACTGCTGAGGCAGAGGGTAACAGATTAAAAGAAAAAGTAGATTCCCTCAACAGAGAGGTTGAGCAACACTTAAATGCAGAAAGGTCTTACAAGTCCCAGATTTCTACCTTACATAAATCTGTTGTAAAAATGGAAGAGGAGCTTCAGAAGGTTCAGTTTGAAAAAGTGTCCGCTCTTGCAGATTTGTCTTCTACTAGGGAACTCTGTATTAAACTTGACTCAAGCAAAGAACTTCTTAATCGACAGCTGGTTGCTAAAGATCAAGAAATAGAAATGAGGGAGAATGAGTTAGATTCTGCTCATTCTGAAATTGAACTCCTGAGGAGTCAGATGGCAAATGAGAGAATCTCCATGCAGAATCTAGAAGCTTTGCTGGTGGCCAATCGAGACAAAGAATATCAGTCTCAGATAGCACTTCAAGAAAAAGAATCTGAAATTCAGCTTCTTAAAGAACACCTTTGTTTGGCAGAAAATAAAATGGCCATCCAGAGTAGAGATGTGGCCCAGTTCAGAAATGTTGTCACACAATTGGAAGCTGATTTAGACATTACCAAAAGACAACTAGGAACAGAGCGCTTTGAAAGGGAGAGGGCCGTACAAGAACTTCGCCGCCAAAATTATTCAAGTAATGCTTATCATATGAGTTCTACAATGAAGCCAAATACAAAATGTCATTCACCAGAACGTGCTCACCATCGATCTCCTGACCGAGGCCTAGATCGATCATTAGAAGAGAATCTTTGCTACAGAGATTTCTGA	MMRSRSKSPRRPSPTARGANCDVELLKTTTRDREELKCMLEKYERHLAEIQGNVKVLKSERDKIFLLYEQAQEEITRLRREMMKSCKSPKSTTAHAILRRVETERDVAFTDLRRMTTERDSLRERLKIAQETAFNEKAHLEQRIEELECTVHNLDDERMEQMSNMTLMKETISTVEKEMKSLARKAMDTESELGRQKAENNSLRLLYENTEKDLSDTQRHLAKKKYELQLTQEKIMCLDEKIDNFTRQNIAQREEISILGGTLNDLAKEKECLQACLDKKSENIASLGESLAMKEKTISGMKNIIAEMEQASRQCTEALIVCEQDVSRMRRQLDETNDELAQIARERDILAHDNDNLQEQFAKAKQENQALSKKLNDTHNELNDIKQKVQDTNLEVNKLKNILKSEESENRQMMEQLRKANEDAENWENKARQSEADNNTLKLELITAEAEGNRLKEKVDSLNREVEQHLNAERSYKSQISTLHKSVVKMEEELQKVQFEKVSALADLSSTRELCIKLDSSKELLNRQLVAKDQEIEMRENELDSAHSEIELLRSQMANERISMQNLEALLVANRDKEYQSQIALQEKESEIQLLKEHLCLAENKMAIQSRDVAQFRNVVTQLEADLDITKRQLGTERFERERAVQELRRQNYSSNAYHMSSTMKPNTKCHSPERAHHRSPDRGLDRSLEENLCYRDF_	Crescentin|Crescentin protein@DUF1664|Protein of unknown function (DUF1664)@DUF4201|Domain of unknown function (DUF4201)@Fez1|Fez1@Pox_A3L|Poxvirus A3L Protein@LtuB|Late transcription unit B@CALCOCO1|Calcium binding and coiled-coil domain (CALCOCO1) like@CENP-F_leu_zip|Leucine-rich repeats of kinetochore protein Cenp-F/LEK1@ERM_helical|Ezrin/radixin/moesin, alpha-helical domain@GAS|Growth-arrest specific micro-tubule binding
XM_017005035.1	TSGA10	-	chr2	coding	ATGAGCTCTGGGCAGGACGGCGGGCCGAGGAGCCCGGGGAGGGACCCGGAGCTCCAGGTTACCACCAAAGAATATGATTTTGGTCTAGGGGCTCCAGTTTCTGAAGCTGAAAACTACCAGAATACTCTCCAGCTAGAACAAGAAGTGAGAAACCAAGATAGATTCATCTCGACACTGAAATTACAGATTGAAGATCTCAAACAGACAAATCATGGCTTGGAAGAATATGTTAGGAAACTCTTGGATAGTAAGGAGGTGGTAAGCAGTCAAGTAGATGATTTAACCAGCCACAATGAGCATCTTTGTAAAGAATTGATTAAAATTGACCAACTAGCAGAGCAACTCGAAAAAGAGAAAAATTTTGTGGTGGATTCCGCCAACAAGGAACTTGAAGAAGCCAAGATTGATCTCATTTGCCAGCAAAATAATATTATAGTATTGGAAGATACAATAAAAAGGCTTAAATCTATAATTTTAGATACTGAAAAAGCACAAAATAAATCTCCTTCTAGACTTGATTCCTTTGTCAAGACTTTGGAAGCAGACAAAGATCACTATAAGAGTGAAGCTCAACATTTGAGAAAGATGATGCGAAGTAGGTCTAAAAGTCCAAGACGCCCATCACCAACTGCCCGGGGTGCAAACTGTGATGTAGAACTTTTGAAGACAACAACAAGAGATCGTGAAGAACTTAAATGCATGCTGGAAAAATATGAGCGCCATTTGGCAGAAATTCAGGGTAATGTCAAGGTTCTTAAATCTGAGAGAGACAAGATCTTCCTTCTTTATGAACAGGCACAGGAAGAAATTACCCGACTTCGACGAGAAATGATGAAAAGCTGTAAGAGTCCTAAATCAACAACGGCACATGCTATTCTCCGGCGAGTGGAGACTGAAAGAGATGTAGCCTTTACTGATTTACGAAGAATGACCACAGAACGAGATAGTCTAAGGGAGAGGCTAAAGATTGCTCAAGAGACAGCATTTAATGAGAAGGCTCACCTGGAACAAAGGATAGAGGAGCTGGAGTGTACAGTTCATAATCTTGATGATGAACGTATGGAGCAAATGTCAAATATGACTTTGATGAAGGAAACCATAAGCACTGTGGAAAAAGAAATGAAATCACTAGCAAGAAAGGCAATGGATACCGAAAGTGAACTTGGCAGACAAAAAGCAGAGAATAATTCTTTGAGACTTTTGTATGAAAACACAGAAAAAGATCTTTCTGATACTCAGCGACACCTTGCTAAGAAAAAATATGAGCTACAGCTTACTCAGGAGAAAATTATGTGCTTGGATGAAAAAATTGATAACTTTACAAGGCAAAATATTGCACAGCGAGAAGAAATCAGCATTCTTGGTGGAACCCTCAATGATCTGGCTAAAGAAAAGGAATGCCTGCAAGCATGTTTGGATAAAAAATCTGAGAATATTGCATCCCTTGGAGAGAGTTTGGCAATGAAAGAAAAGACCATTTCAGGCATGAAGAATATCATTGCTGAGATGGAACAGGCATCAAGACAGTGTACTGAGGCCCTAATTGTGTGTGAACAAGACGTTTCCAGAATGCGTCGGCAATTGGATGAGACAAATGATGAGCTGGCCCAGATCGCCAGGGAAAGAGATATCTTGGCTCATGACAATGACAATCTCCAGGAACAGTTTGCTAAAGCTAAACAAGAAAACCAGGCACTGTCCAAAAAATTGAATGACACTCATAATGAACTTAATGACATAAAACAGAAGGTTCAAGATACTAATTTGGAGGTTAACAAGCTGAAGAATATATTAAAGTCTGAAGAATCTGAGAACCGGCAAATGATGGAACAACTTCGAAAAGCCAATGAAGATGCTGAAAACTGGGAAAATAAAGCCCGTCAATCAGAGGCAGATAACAATACCCTCAAACTGGAACTTATCACTGCTGAGGCAGAGGGTAACAGATTAAAAGAAAAAGTAGATTCCCTCAACAGAGAGGTTGAGCAACACTTAAATGCAGAAAGGTCTTACAAGTCCCAGATTTCTACCTTACATAAATCTGTTGTAAAAATGGAAGAGGAGCTTCAGAAGGTTCAGTTTGAAAAAGTGTCCGCTCTTGCAGATTTGTCTTCTACTAGGGAACTCTGTATTAAACTTGACTCAAGCAAAGAACTTCTTAATCGACAGCTGGTTGCTAAAGATCAAGAAATAGAAATGAGGGAGAATGAGTTAGATTCTGCTCATTCTGAAATTGAACTCCTGAGGAGTCAGATGGCAAATGAGAGAATCTCCATGCAGAATCTAGAAGCTTTGCTGGTGGCCAATCGAGACAAAGAATATCAGTCTCAGATAGCACTTCAAGAAAAAGAATCTGAAATTCAGCTTCTTAAAGAACACCTTTGTTTGGCAGAAAATAAAATGGCCATCCAGAGTAGAGATGTGGCCCAGTTCAGAAATGTTGTCACACAATTGGAAGCTGATTTAGACATTACCAAAAGACAACTAGGAACAGAGCGCTTTGAAAGGGAGAGGGCCGTACAAGAACTTCGCCGCCAAAATTATTCAAGTAATGCTTATCATATGAGTTCTACAATGAAGCCAAATACAAAATGTCATTCACCAGAACGTGCTCACCATCGATCTCCTGACCGAGGCCTAGATCGATCATTAGAAGAGAATCTTTGCTACAGAGATTTCTGA	MSSGQDGGPRSPGRDPELQVTTKEYDFGLGAPVSEAENYQNTLQLEQEVRNQDRFISTLKLQIEDLKQTNHGLEEYVRKLLDSKEVVSSQVDDLTSHNEHLCKELIKIDQLAEQLEKEKNFVVDSANKELEEAKIDLICQQNNIIVLEDTIKRLKSIILDTEKAQNKSPSRLDSFVKTLEADKDHYKSEAQHLRKMMRSRSKSPRRPSPTARGANCDVELLKTTTRDREELKCMLEKYERHLAEIQGNVKVLKSERDKIFLLYEQAQEEITRLRREMMKSCKSPKSTTAHAILRRVETERDVAFTDLRRMTTERDSLRERLKIAQETAFNEKAHLEQRIEELECTVHNLDDERMEQMSNMTLMKETISTVEKEMKSLARKAMDTESELGRQKAENNSLRLLYENTEKDLSDTQRHLAKKKYELQLTQEKIMCLDEKIDNFTRQNIAQREEISILGGTLNDLAKEKECLQACLDKKSENIASLGESLAMKEKTISGMKNIIAEMEQASRQCTEALIVCEQDVSRMRRQLDETNDELAQIARERDILAHDNDNLQEQFAKAKQENQALSKKLNDTHNELNDIKQKVQDTNLEVNKLKNILKSEESENRQMMEQLRKANEDAENWENKARQSEADNNTLKLELITAEAEGNRLKEKVDSLNREVEQHLNAERSYKSQISTLHKSVVKMEEELQKVQFEKVSALADLSSTRELCIKLDSSKELLNRQLVAKDQEIEMRENELDSAHSEIELLRSQMANERISMQNLEALLVANRDKEYQSQIALQEKESEIQLLKEHLCLAENKMAIQSRDVAQFRNVVTQLEADLDITKRQLGTERFERERAVQELRRQNYSSNAYHMSSTMKPNTKCHSPERAHHRSPDRGLDRSLEENLCYRDF_	Crescentin|Crescentin protein@FlaC_arch|Flagella accessory protein C (FlaC)@DUF1664|Protein of unknown function (DUF1664)@DUF4201|Domain of unknown function (DUF4201)@Pox_A3L|Poxvirus A3L Protein@Fez1|Fez1
XM_017005036.1	TSGA10	-	chr2	coding	ATGAGCTCTGGGCAGGACGGCGGGCCGAGGAGCCCGGGGAGGGACCCGGAGCTCCAGGTAGAAGCTGCGGAGGTTACCACCAAAGAATATGATTTTGGTCTAGGGGCTCCAGTTTCTGAAGCTGAAAACTACCAGAATACTCTCCAGCTAGAACAAGAAGTGAGAAACCAAGATAGATTCATCTCGACACTGAAATTACAGATTGAAGATCTCAAACAGACAAATCATGGCTTGGAAGAATATGTTAGGAAACTCTTGGATAGTAAGGAGGTGGTAAGCAGTCAAGTAGATGATTTAACCAGCCACAATGAGCATCTTTGTAAAGAATTGATTAAAATTGACCAACTAGCAGAGCAACTCGAAAAAGAGAAAAATTTTGTGGTGGATTCCGCCAACAAGGAACTTGAAGAAGCCAAGATTGATCTCATTTGCCAGCAAAATAATATTATAGTATTGGAAGATACAATAAAAAGGCTTAAATCTATAATTTTAGATACTGAAAAAGCACAAAATAAATCTCCTTCTAGACTTGATTCCTTTGTCAAGACTTTGGAAGCAGACAAAGATCACTATAAGAGTGAAGCTCAACATTTGAGAAAGATGATGCGAAGTAGGTCTAAAAGTCCAAGACGCCCATCACCAACTGCCCGGGGTGCAAACTGTGATGTAGAACTTTTGAAGACAACAACAAGAGATCGTGAAGAACTTAAATGCATGCTGGAAAAATATGAGCGCCATTTGGCAGAAATTCAGGGTAATGTCAAGGTTCTTAAATCTGAGAGAGACAAGATCTTCCTTCTTTATGAACAGGCACAGGAAGAAATTACCCGACTTCGACGAGAAATGATGAAAAGCTGTAAGAGTCCTAAATCAACAACGGCACATGCTATTCTCCGGCGAGTGGAGACTGAAAGAGATGTAGCCTTTACTGATTTACGAAGAATGACCACAGAACGAGATAGTCTAAGGGAGAGGCTAAAGATTGCTCAAGAGACAGCATTTAATGAGAAGGCTCACCTGGAACAAAGGATAGAGGAGCTGGAGTGTACAGTTCATAATCTTGATGATGAACGTATGGAGCAAATGTCAAATATGACTTTGATGAAGGAAACCATAAGCACTGTGGAAAAAGAAATGAAATCACTAGCAAGAAAGGCAATGGATACCGAAAGTGAACTTGGCAGACAAAAAGCAGAGAATAATTCTTTGAGACTTTTGTATGAAAACACAGAAAAAGATCTTTCTGATACTCAGCGACACCTTGCTAAGAAAAAATATGAGCTACAGCTTACTCAGGAGAAAATTATGTGCTTGGATGAAAAAATTGATAACTTTACAAGGCAAAATATTGCACAGCGAGAAGAAATCAGCATTCTTGGTGGAACCCTCAATGATCTGGCTAAAGAAAAGGAATGCCTGCAAGCATGTTTGGATAAAAAATCTGAGAATATTGCATCCCTTGGAGAGAGTTTGGCAATGAAAGAAAAGACCATTTCAGGCATGAAGAATATCATTGCTGAGATGGAACAGGCATCAAGACAGTGTACTGAGGCCCTAATTGTGTGTGAACAAGACGTTTCCAGAATGCGTCGGCAATTGGATGAGACAAATGATGAGCTGGCCCAGATCGCCAGGGAAAGAGATATCTTGGCTCATGACAATGACAATCTCCAGGAACAGTTTGCTAAAGCTAAACAAGAAAACCAGGCACTGTCCAAAAAATTGAATGACACTCATAATGAACTTAATGACATAAAACAGAAGGTTCAAGATACTAATTTGGAGGTTAACAAGCTGAAGAATATATTAAAGTCTGAAGAATCTGAGAACCGGCAAATGATGGAACAACTTCGAAAAGCCAATGAAGATGCTGAAAACTGGGAAAATAAAGCCCGTCAATCAGAGGCAGATAACAATACCCTCAAACTGGAACTTATCACTGCTGAGGCAGAGGGTAACAGATTAAAAGAAAAAGTAGATTCCCTCAACAGAGAGGTTGAGCAACACTTAAATGCAGAAAGGTCTTACAAGTCCCAGATTTCTACCTTACATAAATCTGTTGTAAAAATGGAAGAGGAGCTTCAGAAGGTTCAGTTTGAAAAAGTGTCCGCTCTTGCAGATTTGTCTTCTACTAGGGAACTCTGTATTAAACTTGACTCAAGCAAAGAACTTCTTAATCGACAGCTGGTTGCTAAAGATCAAGAAATAGAAATGATGGATTCCCACAAGTGGAAATTTTGGCACATACAGCCAACGAGCTTTCAAAAAGCCACTGCTTCACAATTAAGAGGAAACATCACGAAAACAAAAATGGAAACAATAGACCAGTTAGAAGTTGAATAG	MSSGQDGGPRSPGRDPELQVEAAEVTTKEYDFGLGAPVSEAENYQNTLQLEQEVRNQDRFISTLKLQIEDLKQTNHGLEEYVRKLLDSKEVVSSQVDDLTSHNEHLCKELIKIDQLAEQLEKEKNFVVDSANKELEEAKIDLICQQNNIIVLEDTIKRLKSIILDTEKAQNKSPSRLDSFVKTLEADKDHYKSEAQHLRKMMRSRSKSPRRPSPTARGANCDVELLKTTTRDREELKCMLEKYERHLAEIQGNVKVLKSERDKIFLLYEQAQEEITRLRREMMKSCKSPKSTTAHAILRRVETERDVAFTDLRRMTTERDSLRERLKIAQETAFNEKAHLEQRIEELECTVHNLDDERMEQMSNMTLMKETISTVEKEMKSLARKAMDTESELGRQKAENNSLRLLYENTEKDLSDTQRHLAKKKYELQLTQEKIMCLDEKIDNFTRQNIAQREEISILGGTLNDLAKEKECLQACLDKKSENIASLGESLAMKEKTISGMKNIIAEMEQASRQCTEALIVCEQDVSRMRRQLDETNDELAQIARERDILAHDNDNLQEQFAKAKQENQALSKKLNDTHNELNDIKQKVQDTNLEVNKLKNILKSEESENRQMMEQLRKANEDAENWENKARQSEADNNTLKLELITAEAEGNRLKEKVDSLNREVEQHLNAERSYKSQISTLHKSVVKMEEELQKVQFEKVSALADLSSTRELCIKLDSSKELLNRQLVAKDQEIEMMDSHKWKFWHIQPTSFQKATASQLRGNITKTKMETIDQLEVE_	Crescentin|Crescentin protein@FlaC_arch|Flagella accessory protein C (FlaC)@DUF1664|Protein of unknown function (DUF1664)@DUF4201|Domain of unknown function (DUF4201)@APG6_N|Apg6 coiled-coil region@Pox_A3L|Poxvirus A3L Protein@CENP-F_leu_zip|Leucine-rich repeats of kinetochore protein Cenp-F/LEK1@GAS|Growth-arrest specific micro-tubule binding@ERM_helical|Ezrin/radixin/moesin, alpha-helical domain
XM_017005041.1	TSGA10	-	chr2	coding	ATGATGCGAAGTAGGTCTAAAAGTCCAAGACGCCCATCACCAACTGCCCGGGGTGCAAACTGTGATGTAGAACTTTTGAAGACAACAACAAGAGATCGTGAAGAACTTAAATGCATGCTGGAAAAATATGAGCGCCATTTGGCAGAAATTCAGGGTAATGTCAAGGTTCTTAAATCTGAGAGAGACAAGATCTTCCTTCTTTATGAACAGGCACAGGAAGAAATTACCCGACTTCGACGAGAAATGATGAAAAGCTGTAAGAGTCCTAAATCAACAACGGCACATGCTATTCTCCGGCGAGTGGAGACTGAAAGAGATGTAGCCTTTACTGATTTACGAAGAATGACCACAGAACGAGATAGTCTAAGGGAGAGGCTAAAGATTGCTCAAGAGACAGCATTTAATGAGAAGGCTCACCTGGAACAAAGGATAGAGGAGCTGGAGTGTACAGTTCATAATCTTGATGATGAACGTATGGAGCAAATGTCAAATATGACTTTGATGAAGGAAACCATAAGCACTGTGGAAAAAGAAATGAAATCACTAGCAAGAAAGGCAATGGATACCGAAAGTGAACTTGGCAGACAAAAAGCAGAGAATAATTCTTTGAGACTTTTGTATGAAAACACAGAAAAAGATCTTTCTGATACTCAGCGACACCTTGCTAAGAAAAAATATGAGCTACAGCTTACTCAGGAGAAAATTATGTGCTTGGATGAAAAAATTGATAACTTTACAAGGCAAAATATTGCACAGCGAGAAGAAATCAGCATTCTTGGTGGAACCCTCAATGATCTGGCTAAAGAAAAGGAATGCCTGCAAGCATGTTTGGATAAAAAATCTGAGAATATTGCATCCCTTGGAGAGAGTTTGGCAATGAAAGAAAAGACCATTTCAGGCATGAAGAATATCATTGCTGAGATGGAACAGGCATCAAGACAGTGTACTGAGGCCCTAATTGTGTGTGAACAAGACGTTTCCAGAATGCGTCGGCAATTGGATGAGACAAATGATGAGCTGGCCCAGATCGCCAGGGAAAGAGATATCTTGGCTCATGACAATGACAATCTCCAGGAACAGTTTGCTAAAGCTAAACAAGAAAACCAGGCACTGTCCAAAAAATTGAATGACACTCATAATGAACTTAATGACATAAAACAGAAGGTTCAAGATACTAATTTGGAGGTTAACAAGCTGAAGAATATATTAAAGTCTGAAGAATCTGAGAACCGGCAAATGATGGAACAACTTCGAAAAGCCAATGAAGATGCTGAAAACTGGGAAAATAAAGCCCGTCAATCAGAGGCAGATAACAATACCCTCAAACTGGAACTTATCACTGCTGAGGCAGAGGGTAACAGATTAAAAGAAAAAGTAGATTCCCTCAACAGAGAGGTTGAGCAACACTTAAATGCAGAAAGGTCTTACAAGTCCCAGATTTCTACCTTACATAAATCTGTTGTAAAAATGGAAGAGGAGCTTCAGAAGGTTCAGTTTGAAAAAGTGTCCGCTCTTGCAGATTTGTCTTCTACTAGGGAACTCTGTATTAAACTTGACTCAAGCAAAGAACTTCTTAATCGACAGCTGGTTGCTAAAGATCAAGAAATAGAAATGAGGGAGAATGAGTTAGATTCTGCTCATTCTGAAATTGAACTCCTGAGGAGTCAGATGGCAAATGAGAGAATCTCCATGCAGAATCTAGAAGCTTTGCTGGTGGCCAATCGAGACAAAGAATATCAGTCTCAGATAGCACTTCAAGAAAAAGAATCTGAAATTCAGCTTCTTAAAGAACACCTTTGTTTGGCAGAAAATAAAATGGCCATCCAGAGTAGAGATGTGGCCCAGTTCAGAAATGTTGTCACACAATTGGAAGCTGATTTAGACATTACCAAAAGACAACTAGGAACAGAGCGCTTTGAAAGGGAGAGGGCCGTACAAGAACTTCGCCGCCAAAATTATTCAAGTAATGCTTATCATATGAGTTCTACAATGAAGCCAAATACAAAATGTCATTCACCAGAACGTGCTCACCATCGATCTCCTGACCGAGGCCTAGATCGATCATTAGAAGAGAATCTTTGCTACAGAGATTTCTGA	MMRSRSKSPRRPSPTARGANCDVELLKTTTRDREELKCMLEKYERHLAEIQGNVKVLKSERDKIFLLYEQAQEEITRLRREMMKSCKSPKSTTAHAILRRVETERDVAFTDLRRMTTERDSLRERLKIAQETAFNEKAHLEQRIEELECTVHNLDDERMEQMSNMTLMKETISTVEKEMKSLARKAMDTESELGRQKAENNSLRLLYENTEKDLSDTQRHLAKKKYELQLTQEKIMCLDEKIDNFTRQNIAQREEISILGGTLNDLAKEKECLQACLDKKSENIASLGESLAMKEKTISGMKNIIAEMEQASRQCTEALIVCEQDVSRMRRQLDETNDELAQIARERDILAHDNDNLQEQFAKAKQENQALSKKLNDTHNELNDIKQKVQDTNLEVNKLKNILKSEESENRQMMEQLRKANEDAENWENKARQSEADNNTLKLELITAEAEGNRLKEKVDSLNREVEQHLNAERSYKSQISTLHKSVVKMEEELQKVQFEKVSALADLSSTRELCIKLDSSKELLNRQLVAKDQEIEMRENELDSAHSEIELLRSQMANERISMQNLEALLVANRDKEYQSQIALQEKESEIQLLKEHLCLAENKMAIQSRDVAQFRNVVTQLEADLDITKRQLGTERFERERAVQELRRQNYSSNAYHMSSTMKPNTKCHSPERAHHRSPDRGLDRSLEENLCYRDF_	Crescentin|Crescentin protein@DUF1664|Protein of unknown function (DUF1664)@DUF4201|Domain of unknown function (DUF4201)@Fez1|Fez1@Pox_A3L|Poxvirus A3L Protein@LtuB|Late transcription unit B@CALCOCO1|Calcium binding and coiled-coil domain (CALCOCO1) like@CENP-F_leu_zip|Leucine-rich repeats of kinetochore protein Cenp-F/LEK1@ERM_helical|Ezrin/radixin/moesin, alpha-helical domain@GAS|Growth-arrest specific micro-tubule binding
XM_017005043.1	TSGA10	-	chr2	coding	ATGATGCGAAGTAGGTCTAAAAGTCCAAGACGCCCATCACCAACTGCCCGGGGTGCAAACTGTGATGTAGAACTTTTGAAGACAACAACAAGAGATCGTGAAGAACTTAAATGCATGCTGGAAAAATATGAGCGCCATTTGGCAGAAATTCAGGGTAATGTCAAGGTTCTTAAATCTGAGAGAGACAAGATCTTCCTTCTTTATGAACAGGCACAGGAAGAAATTACCCGACTTCGACGAGAAATGATGAAAAGCTGTAAGAGTCCTAAATCAACAACGGCACATGCTATTCTCCGGCGAGTGGAGACTGAAAGAGATGTAGCCTTTACTGATTTACGAAGAATGACCACAGAACGAGATAGTCTAAGGGAGAGGCTAAAGATTGCTCAAGAGACAGCATTTAATGAGAAGGCTCACCTGGAACAAAGGATAGAGGAGCTGGAGTGTACAGTTCATAATCTTGATGATGAACGTATGGAGCAAATGTCAAATATGACTTTGATGAAGGAAACCATAAGCACTGTGGAAAAAGAAATGAAATCACTAGCAAGAAAGGCAATGGATACCGAAAGTGAACTTGGCAGACAAAAAGCAGAGAATAATTCTTTGAGACTTTTGTATGAAAACACAGAAAAAGATCTTTCTGATACTCAGCGACACCTTGCTAAGAAAAAATATGAGCTACAGCTTACTCAGGAGAAAATTATGTGCTTGGATGAAAAAATTGATAACTTTACAAGGCAAAATATTGCACAGCGAGAAGAAATCAGCATTCTTGGTGGAACCCTCAATGATCTGGCTAAAGAAAAGGAATGCCTGCAAGCATGTTTGGATAAAAAATCTGAGAATATTGCATCCCTTGGAGAGAGTTTGGCAATGAAAGAAAAGACCATTTCAGGCATGAAGAATATCATTGCTGAGATGGAACAGGCATCAAGACAGTGTACTGAGGCCCTAATTGTGTGTGAACAAGACGTTTCCAGAATGCGTCGGCAATTGGATGAGACAAATGATGAGCTGGCCCAGATCGCCAGGGAAAGAGATATCTTGGCTCATGACAATGACAATCTCCAGGAACAGTTTGCTAAAGCTAAACAAGAAAACCAGGCACTGTCCAAAAAATTGAATGACACTCATAATGAACTTAATGACATAAAACAGAAGGTTCAAGATACTAATTTGGAGGTTAACAAGCTGAAGAATATATTAAAGTCTGAAGAATCTGAGAACCGGCAAATGATGGAACAACTTCGAAAAGCCAATGAAGATGCTGAAAACTGGGAAAATAAAGCCCGTCAATCAGAGGCAGATAACAATACCCTCAAACTGGAACTTATCACTGCTGAGGCAGAGGGTAACAGATTAAAAGAAAAAGTAGATTCCCTCAACAGAGAGGTTGAGCAACACTTAAATGCAGAAAGGTCTTACAAGTCCCAGATTTCTACCTTACATAAATCTGTTGTAAAAATGGAAGAGGAGCTTCAGAAGGTTCAGTTTGAAAAAGTGTCCGCTCTTGCAGATTTGTCTTCTACTAGGGAACTCTGTATTAAACTTGACTCAAGCAAAGAACTTCTTAATCGACAGCTGGTTGCTAAAGATCAAGAAATAGAAATGAGGGAGAATGAGTTAGATTCTGCTCATTCTGAAATTGAACTCCTGAGGAGTCAGATGGCAAATGAGAGAATCTCCATGCAGAATCTAGAAGCTTTGCTGGTGGCCAATCGAGACAAAGAATATCAGTCTCAGATAGCACTTCAAGAAAAAGAATCTGAAATTCAGCTTCTTAAAGAACACCTTTGTTTGGCAGAAAATAAAATGGCCATCCAGAGTAGAGATGTGGCCCAGTTCAGAAATGTTGTCACACAATTGGAAGCTGATTTAGACATTACCAAAAGACAACTAGGAACAGAGCGCTTTGAAAGGGAGAGGGCCGTACAAGAACTTCGCCGCCAAAATTATTCAAGTAATGCTTATCATATGAGTTCTACAATGAAGCCAAATACAAAATGTCATTCACCAGAACGTGCTCACCATCGATCTCCTGACCGAGGCCTAGATCGATCATTAGAAGAGAATCTTTGCTACAGAGATTTCTGA	MMRSRSKSPRRPSPTARGANCDVELLKTTTRDREELKCMLEKYERHLAEIQGNVKVLKSERDKIFLLYEQAQEEITRLRREMMKSCKSPKSTTAHAILRRVETERDVAFTDLRRMTTERDSLRERLKIAQETAFNEKAHLEQRIEELECTVHNLDDERMEQMSNMTLMKETISTVEKEMKSLARKAMDTESELGRQKAENNSLRLLYENTEKDLSDTQRHLAKKKYELQLTQEKIMCLDEKIDNFTRQNIAQREEISILGGTLNDLAKEKECLQACLDKKSENIASLGESLAMKEKTISGMKNIIAEMEQASRQCTEALIVCEQDVSRMRRQLDETNDELAQIARERDILAHDNDNLQEQFAKAKQENQALSKKLNDTHNELNDIKQKVQDTNLEVNKLKNILKSEESENRQMMEQLRKANEDAENWENKARQSEADNNTLKLELITAEAEGNRLKEKVDSLNREVEQHLNAERSYKSQISTLHKSVVKMEEELQKVQFEKVSALADLSSTRELCIKLDSSKELLNRQLVAKDQEIEMRENELDSAHSEIELLRSQMANERISMQNLEALLVANRDKEYQSQIALQEKESEIQLLKEHLCLAENKMAIQSRDVAQFRNVVTQLEADLDITKRQLGTERFERERAVQELRRQNYSSNAYHMSSTMKPNTKCHSPERAHHRSPDRGLDRSLEENLCYRDF_	Crescentin|Crescentin protein@DUF1664|Protein of unknown function (DUF1664)@DUF4201|Domain of unknown function (DUF4201)@Fez1|Fez1@Pox_A3L|Poxvirus A3L Protein@LtuB|Late transcription unit B@CALCOCO1|Calcium binding and coiled-coil domain (CALCOCO1) like@CENP-F_leu_zip|Leucine-rich repeats of kinetochore protein Cenp-F/LEK1@ERM_helical|Ezrin/radixin/moesin, alpha-helical domain@GAS|Growth-arrest specific micro-tubule binding
XM_017005045.1	TSGA10	-	chr2	coding	ATGATGCGAAGTAGGTCTAAAAGTCCAAGACGCCCATCACCAACTGCCCGGGGTGCAAACTGTGATGTAGAACTTTTGAAGACAACAACAAGAGATCGTGAAGAACTTAAATGCATGCTGGAAAAATATGAGCGCCATTTGGCAGAAATTCAGGGTAATGTCAAGGTTCTTAAATCTGAGAGAGACAAGATCTTCCTTCTTTATGAACAGGCACAGGAAGAAATTACCCGACTTCGACGAGAAATGATGAAAAGCTGTAAGAGTCCTAAATCAACAACGGCACATGCTATTCTCCGGCGAGTGGAGACTGAAAGAGATGTAGCCTTTACTGATTTACGAAGAATGACCACAGAACGAGATAGTCTAAGGGAGAGGCTAAAGATTGCTCAAGAGACAGCATTTAATGAGAAGGCTCACCTGGAACAAAGGATAGAGGAGCTGGAGTGTACAGTTCATAATCTTGATGATGAACGTATGGAGCAAATGTCAAATATGACTTTGATGAAGGAAACCATAAGCACTGTGGAAAAAGAAATGAAATCACTAGCAAGAAAGGCAATGGATACCGAAAGTGAACTTGGCAGACAAAAAGCAGAGAATAATTCTTTGAGACTTTTGTATGAAAACACAGAAAAAGATCTTTCTGATACTCAGCGACACCTTGCTAAGAAAAAATATGAGCTACAGCTTACTCAGGAGAAAATTATGTGCTTGGATGAAAAAATTGATAACTTTACAAGGCAAAATATTGCACAGCGAGAAGAAATCAGCATTCTTGGTGGAACCCTCAATGATCTGGCTAAAGAAAAGGAATGCCTGCAAGCATGTTTGGATAAAAAATCTGAGAATATTGCATCCCTTGGAGAGAGTTTGGCAATGAAAGAAAAGACCATTTCAGGCATGAAGAATATCATTGCTGAGATGGAACAGGCATCAAGACAGTGTACTGAGGCCCTAATTGTGTGTGAACAAGACGTTTCCAGAATGCGTCGGCAATTGGATGAGACAAATGATGAGCTGGCCCAGATCGCCAGGGAAAGAGATATCTTGGCTCATGACAATGACAATCTCCAGGAACAGTTTGCTAAAGCTAAACAAGAAAACCAGGCACTGTCCAAAAAATTGAATGACACTCATAATGAACTTAATGACATAAAACAGAAGGTTCAAGATACTAATTTGGAGGTTAACAAGCTGAAGAATATATTAAAGTCTGAAGAATCTGAGAACCGGCAAATGATGGAACAACTTCGAAAAGCCAATGAAGATGCTGAAAACTGGGAAAATAAAGCCCGTCAATCAGAGGCAGATAACAATACCCTCAAACTGGAACTTATCACTGCTGAGGCAGAGGGTAACAGATTAAAAGAAAAAGTAGATTCCCTCAACAGAGAGGTTGAGCAACACTTAAATGCAGAAAGGTCTTACAAGTCCCAGATTTCTACCTTACATAAATCTGTTGTAAAAATGGAAGAGGAGCTTCAGAAGGTTCAGTTTGAAAAAGTGTCCGCTCTTGCAGATTTGTCTTCTACTAGGGAACTCTGTATTAAACTTGACTCAAGCAAAGAACTTCTTAATCGACAGCTGGTTGCTAAAGATCAAGAAATAGAAATGAGGGAGAATGAGTTAGATTCTGCTCATTCTGAAATTGAACTCCTGAGGAGTCAGATGGCAAATGAGAGAATCTCCATGCAGAATCTAGAAGCTTTGCTGGTGGCCAATCGAGACAAAGAATATCAGTCTCAGATAGCACTTCAAGAAAAAGAATCTGAAATTCAGCTTCTTAAAGAACACCTTTGTTTGGCAGAAAATAAAATGGCCATCCAGAGTAGAGATGTGGCCCAGTTCAGAAATGTTGTCACACAATTGGAAGCTGATTTAGACATTACCAAAAGACAACTAGGAACAGAGCGCTTTGAAAGGGAGAGGGCCGTACAAGAACTTCGCCGCCAAAATTATTCAAGTAATGCTTATCATATGAGTTCTACAATGAAGCCAAATACAAAATGTCATTCACCAGAACGTGCTCACCATCGATCTCCTGACCGAGGCCTAGATCGATCATTAGAAGAGAATCTTTGCTACAGAGATTTCTGA	MMRSRSKSPRRPSPTARGANCDVELLKTTTRDREELKCMLEKYERHLAEIQGNVKVLKSERDKIFLLYEQAQEEITRLRREMMKSCKSPKSTTAHAILRRVETERDVAFTDLRRMTTERDSLRERLKIAQETAFNEKAHLEQRIEELECTVHNLDDERMEQMSNMTLMKETISTVEKEMKSLARKAMDTESELGRQKAENNSLRLLYENTEKDLSDTQRHLAKKKYELQLTQEKIMCLDEKIDNFTRQNIAQREEISILGGTLNDLAKEKECLQACLDKKSENIASLGESLAMKEKTISGMKNIIAEMEQASRQCTEALIVCEQDVSRMRRQLDETNDELAQIARERDILAHDNDNLQEQFAKAKQENQALSKKLNDTHNELNDIKQKVQDTNLEVNKLKNILKSEESENRQMMEQLRKANEDAENWENKARQSEADNNTLKLELITAEAEGNRLKEKVDSLNREVEQHLNAERSYKSQISTLHKSVVKMEEELQKVQFEKVSALADLSSTRELCIKLDSSKELLNRQLVAKDQEIEMRENELDSAHSEIELLRSQMANERISMQNLEALLVANRDKEYQSQIALQEKESEIQLLKEHLCLAENKMAIQSRDVAQFRNVVTQLEADLDITKRQLGTERFERERAVQELRRQNYSSNAYHMSSTMKPNTKCHSPERAHHRSPDRGLDRSLEENLCYRDF_	Crescentin|Crescentin protein@DUF1664|Protein of unknown function (DUF1664)@DUF4201|Domain of unknown function (DUF4201)@Fez1|Fez1@Pox_A3L|Poxvirus A3L Protein@LtuB|Late transcription unit B@CALCOCO1|Calcium binding and coiled-coil domain (CALCOCO1) like@CENP-F_leu_zip|Leucine-rich repeats of kinetochore protein Cenp-F/LEK1@ERM_helical|Ezrin/radixin/moesin, alpha-helical domain@GAS|Growth-arrest specific micro-tubule binding
ENST00000379706.4	TSLP	+	chr5	coding	ATGTTCGCCATGAAAACTAAGGCTGCCTTAGCTATCTGGTGCCCAGGCTATTCGGAAACTCAGATAAATGCTACTCAGGCAATGAAGAAGAGGAGAAAAAGGAAAGTCACAACCAATAAATGTCTGGAACAAGTGTCACAATTACAAGGATTGTGGCGTCGCTTCAATCGACCTTTACTGAAACAACAGTAA	MFAMKTKAALAIWCPGYSETQINATQAMKKRRKRKVTTNKCLEQVSQLQGLWRRFNRPLLKQQ_	TSLP|Thymic stromal lymphopoietin
XM_011543698.1	TSLP	+	chr5	coding	ATGTTCGCCATGAAAACTAAGGCTGCCTTAGCTATCTGGTGCCCAGGCTATTCGGAAACTCAGATAAATGCTACTCAGGCAATGAAGAAGAGGAGAAAAAGGAAAGTCACAACCAATAAATGTCTGGAACAAGTGTCACAATTACAAGGATTGTGGCGTCGCTTCAATCGACCTTTACTGAAACAACAGTAA	MFAMKTKAALAIWCPGYSETQINATQAMKKRRKRKVTTNKCLEQVSQLQGLWRRFNRPLLKQQ_	TSLP|Thymic stromal lymphopoietin
ENST00000389682.7	TSN	+	chr2	coding	ATGTCTGTGAGCGAGATCTTCGTGGAGCTGCAGGGCTTTTTGGCTGCCGAGCAGGACATCCGAGAGGAAATCAGAAAAGTTGTACAGAGTTTAGAACAAACAGCTCGAGAGATTTTAACTCTACTGCAAGGGGTCCATCAGGGTGCTGGGTTTCAGGACATTCCAAAGAGGTGTTTGAAAGCTCGAGAACATTTTGGTACAGTAAAAACACATCTAACATCTTTGAAGACCAAATTTCCTGCTGAACAGTATTACAGATTTCATGAGCACTGGAGGTTTGTGTTGCAGCGCTTGGTCTTCTTGGCAGCATTTGTTGTGTATTTGGAAACAGAAACACTAGTGACTCGAGAAGCAGTTACAGAAATTCTTGGCATTGAGCCAGATCGGGAGAAAGGATTTCATCTGGATGTAGAAGATTATCTCTCAGGAGTTCTAATTCTTGCCAGTGAACTGTCGAGGCTGTCTGTCAACAGCGTGACTGCTGGAGACTACTCCCGACCCCTCCACATCTCCACCTTCATCAATGAGCTGGATTCCGGTTTTCGCCTTCTCAACCTGAAAAATGACTCCCTGAGGAAGCGCTACGACGGATTGAAATATGACGTGAAGAAAGTAGAGGAAGTGGTCTATGATCTCTCCATCCGGGGCTTTAATAAGGAGACGGCAGCAGCTTGTGTTGAAAAATAG	MSVSEIFVELQGFLAAEQDIREEIRKVVQSLEQTAREILTLLQGVHQGAGFQDIPKRCLKAREHFGTVKTHLTSLKTKFPAEQYYRFHEHWRFVLQRLVFLAAFVVYLETETLVTREAVTEILGIEPDREKGFHLDVEDYLSGVLILASELSRLSVNSVTAGDYSRPLHISTFINELDSGFRLLNLKNDSLRKRYDGLKYDVKKVEEVVYDLSIRGFNKETAAACVEK_	Translin|Translin family@FlaC_arch|Flagella accessory protein C (FlaC)@DUF4279|Domain of unknown function (DUF4279)
ENST00000467324.5	TSN	+	chr2	coding	ATGTCTGTGAGCGAGATCTTCGTGGAGCTGCAGGGCTTTTTGGCTGCCGAGCAGGACATCCGAGAGGCGAGCCCCCTCCCTTCCCCATTCCCTTTGCCTTTCCATGCCTAG	MSVSEIFVELQGFLAAEQDIREASPLPSPFPLPFHA_	*
NM_005727.3	TSPAN1	+	chr1	coding	ATGCAGTGCTTCAGCTTCATTAAGACCATGATGATCCTCTTCAATTTGCTCATCTTTCTGTGTGGTGCAGCCCTGTTGGCAGTGGGCATCTGGGTGTCAATCGATGGGGCATCCTTTCTGAAGATCTTCGGGCCACTGTCGTCCAGTGCCATGCAGTTTGTCAACGTGGGCTACTTCCTCATCGCAGCCGGCGTTGTGGTCTTTGCTCTTGGTTTCCTGGGCTGCTATGGTGCTAAGACTGAGAGCAAGTGTGCCCTCGTGACGTTCTTCTTCATCCTCCTCCTCATCTTCATTGCTGAGGTTGCAGCTGCTGTGGTCGCCTTGGTGTACACCACAATGGCTGAGCACTTCCTGACGTTGCTGGTAGTGCCTGCCATCAAGAAAGATTATGGTTCCCAGGAAGACTTCACTCAAGTGTGGAACACCACCATGAAAGGGCTCAAGTGCTGTGGCTTCACCAACTATACGGATTTTGAGGACTCACCCTACTTCAAAGAGAACAGTGCCTTTCCCCCATTCTGTTGCAATGACAACGTCACCAACACAGCCAATGAAACCTGCACCAAGCAAAAGGCTCACGACCAAAAAGTAGAGGGTTGCTTCAATCAGCTTTTGTATGACATCCGAACTAATGCAGTCACCGTGGGTGGTGTGGCAGCTGGAATTGGGGGCCTCGAGCTGGCTGCCATGATTGTGTCCATGTATCTGTACTGCAATCTACAATAA	MQCFSFIKTMMILFNLLIFLCGAALLAVGIWVSIDGASFLKIFGPLSSSAMQFVNVGYFLIAAGVVVFALGFLGCYGAKTESKCALVTFFFILLLIFIAEVAAAVVALVYTTMAEHFLTLLVVPAIKKDYGSQEDFTQVWNTTMKGLKCCGFTNYTDFEDSPYFKENSAFPPFCCNDNVTNTANETCTKQKAHDQKVEGCFNQLLYDIRTNAVTVGGVAAGIGGLELAAMIVSMYLYCNLQ_	Tetraspanin|Tetraspanin family@DUF2981|Protein of unknown function (DUF2981)
XM_011540460.2	TSPAN1	+	chr1	coding	ATGCAGTGCTTCAGCTTCATTAAGACCATGATGATCCTCTTCAATTTGCTCATCTTTCTGTGTGGTGCAGCCCTGTTGGCAGTGGGCATCTGGGTGTCAATCGATGGGGCATCCTTTCTGAAGATCTTCGGGCCACTGTCGTCCAGTGCCATGCAGTTTGTCAACGTGGGCTACTTCCTCATCGCAGCCGGCGTTGTGGTCTTTGCTCTTGGTTTCCTGGGCTGCTATGGTGCTAAGACTGAGAGCAAGTGTGCCCTCGTGACGTTCTTCTTCATCCTCCTCCTCATCTTCATTGCTGAGGTTGCAGCTGCTGTGGTCGCCTTGGTGTACACCACAATGGCTGAGCACTTCCTGACGTTGCTGGTAGTGCCTGCCATCAAGAAAGATTATGGTTCCCAGGAAGACTTCACTCAAGTGTGGAACACCACCATGAAAGGGCTCAAGTGCTGTGGCTTCACCAACTATACGGATTTTGAGGACTCACCCTACTTCAAAGAGAACAGTGCCTTTCCCCCATTCTGTTGCAATGACAACGTCACCAACACAGCCAATGAAACCTGCACCAAGCAAAAGGCTCACGACCAAAAAGTAGAGGGTTGCTTCAATCAGCTTTTGTATGACATCCGAACTAATGCAGTCACCGTGGGTGGTGTGGCAGCTGGAATTGGGGGCCTCGAGTTCTTTTCCAACTCAGCTCGAAGGCCACCTCTTCCAGAAAGCCTCTATAGCACTCCCATCAGAAGAGATCACGTCTTTCTACAACCCTCCCCTCCATGA	MQCFSFIKTMMILFNLLIFLCGAALLAVGIWVSIDGASFLKIFGPLSSSAMQFVNVGYFLIAAGVVVFALGFLGCYGAKTESKCALVTFFFILLLIFIAEVAAAVVALVYTTMAEHFLTLLVVPAIKKDYGSQEDFTQVWNTTMKGLKCCGFTNYTDFEDSPYFKENSAFPPFCCNDNVTNTANETCTKQKAHDQKVEGCFNQLLYDIRTNAVTVGGVAAGIGGLEFFSNSARRPPLPESLYSTPIRRDHVFLQPSPP_	Tetraspanin|Tetraspanin family@DUF2981|Protein of unknown function (DUF2981)
ENST00000222747.7	TSPAN12	-	chr7	coding	ATGGCCAGAGAAGATTCCGTGAAGTGTCTGCGCTGCCTGCTCTACGCCCTCAATCTGCTCTTTTGGTTAATGTCCATCAGTGTGTTGGCAGTTTCTGCTTGGATGAGGGACTACCTAAATAATGTTCTCACTTTAACTGCAGAAACGAGGGTAGAGGAAGCAGTCATTTTGACTTACTTTCCTGTGGTTCATCCGGTCATGATTGCTGTTTGCTGTTTCCTTATCATTGTGGGGATGTTAGGATATTGTGGAACGGTGAAAAGAAATCTGTTGCTTCTTGCATGGTACTTTGGAAGTTTGCTTGTCATTTTCTGTGTAGAACTGGCTTGTGGCGTTTGGACATATGAACAGGAACTTATGGTTCCAGTACAATGGTCAGATATGGTCACTTTGAAAGCCAGGATGACAAATTATGGATTACCTAGATATCGGTGGCTTACTCATGCTTGGAATTTTTTTCAGAGAGAGTTTAAGTGCTGTGGAGTAGTATATTTCACTGACTGGTTGGAAATGACAGAGATGGACTGGCCCCCAGATTCCTGCTGTGTTAGAGAATTCCCAGGATGTTCCAAACAGGCCCACCAGGAAGATCTCAGTGACCTTTATCAAGAGGGTTGTGGGAAGAAAATGTATTCCTTTTTGAGAGGAACCAAACAACTGCAGGTGCTGAGGTTTCTGGGAATCTCCATTGGGGTGACACAAATCCTGGCCATGATTCTCACCATTACTCTGCTCTGGGCTCTGTATTATGATAGAAGGGAGCCGGGGACAGACCAAATGATGTCCTTGAAGAATGACAACTCTCAGCACCTGTCATGTCCCTCAGTAGAACTGTTGAAACCAAGCCTGTCAAGAATCTTTGAACACACATCCATGGCAAACAGCTTTAATACACACTTTGAGATGGAGGAGTTATAA	MAREDSVKCLRCLLYALNLLFWLMSISVLAVSAWMRDYLNNVLTLTAETRVEEAVILTYFPVVHPVMIAVCCFLIIVGMLGYCGTVKRNLLLLAWYFGSLLVIFCVELACGVWTYEQELMVPVQWSDMVTLKARMTNYGLPRYRWLTHAWNFFQREFKCCGVVYFTDWLEMTEMDWPPDSCCVREFPGCSKQAHQEDLSDLYQEGCGKKMYSFLRGTKQLQVLRFLGISIGVTQILAMILTITLLWALYYDRREPGTDQMMSLKNDNSQHLSCPSVELLKPSLSRIFEHTSMANSFNTHFEMEEL_	Tetraspanin|Tetraspanin family@MLANA|Protein melan-A@SUR7|SUR7/PalI family
XM_011515994.1	TSPAN12	-	chr7	coding	ATGGCCAGAGAAGATTCCGTGAAGTGTCTGCGCTGCCTGCTCTACGCCCTCAATCTGCTCTTTTGGTTAATGTCCATCAGTGTGTTGGCAGTTTCTGCTTGGATGAGGGACTACCTAAATAATGTTCTCACTTTAACTGCAGAAACGAGGGTAGAGGAAGCAGTCATTTTGACTTACTTTCCTGTGGTTCATCCGGTCATGATTGCTGTTTGCTGTTTCCTTATCATTGTGGGGATGTTAGGATATTGTGGAACGGTGAAAAGAAATCTGTTGCTTCTTGCATGGTACTTTGGAAGTTTGCTTGTCATTTTCTGTGTAGAACTGGCTTGTGGCGTTTGGACATATGAACAGGAACTTATGGTTCCAGTACAATGGTCAGATATGGTCACTTTGAAAGCCAGGATGACAAATTATGGATTACCTAGATATCGGTGGCTTACTCATGCTTGGAATTTTTTTCAGAGAGAGTTTAAGTGCTGTGGAGTAGTATATTTCACTGACTGGTTGGAAATGACAGAGATGGACTGGCCCCCAGATTCCTGCTGTGTTAGAGAATTCCCAGGATGTTCCAAACAGGCCCACCAGGAAGATCTCAGTGACCTTTATCAAGAGGGTTGTGGGAAGAAAATGTATTCCTTTTTGAGAGGAACCAAACAACTGCAGGTGCTGAGGTTTCTGGGAATCTCCATTGGGGTGACACAAATCCTGGCCATGATTCTCACCATTACTCTGCTCTGGGCTCTGTATTATGATAGAAGGGAGCCGGGGACAGACCAAATGATGTCCTTGAAGAATGACAACTCTCAGCACCTGTCATGTCCCTCAGTAGAACTGTTGAAACCAAGCCTGTCAAGAATCTTTGAACACACATCCATGGCAAACAGCTTTAATACACACTTTGAGATGGAGGAGTTATAA	MAREDSVKCLRCLLYALNLLFWLMSISVLAVSAWMRDYLNNVLTLTAETRVEEAVILTYFPVVHPVMIAVCCFLIIVGMLGYCGTVKRNLLLLAWYFGSLLVIFCVELACGVWTYEQELMVPVQWSDMVTLKARMTNYGLPRYRWLTHAWNFFQREFKCCGVVYFTDWLEMTEMDWPPDSCCVREFPGCSKQAHQEDLSDLYQEGCGKKMYSFLRGTKQLQVLRFLGISIGVTQILAMILTITLLWALYYDRREPGTDQMMSLKNDNSQHLSCPSVELLKPSLSRIFEHTSMANSFNTHFEMEEL_	Tetraspanin|Tetraspanin family@MLANA|Protein melan-A@SUR7|SUR7/PalI family
ENST00000267970.8	TSPAN3	-	chr15	coding	ATGGGCCAGTGCGGCATCACCTCCTCCAAGACCGTGCTGGTCTTTCTCAACCTCATCTTCTGGGGGGCAGCTGGCATTTTATGCTATGTGGGAGCCTATGTCTTCATCACTTATGATGACTATGACCACTTCTTTGAAGATGTGTACACGCTCATCCCTGCTGTAGTGATCATAGCTGTAGGAGCCCTGCTTTTCATCATTGGGCTAATTGGCTGCTGTGCCACAATCCGGGAAAGTCGCTGTGGACTTGCCACGTTTGTCATCATCCTGCTCTTGGTTTTTGTCACAGAAGTTGTTGTAGTGGTTTTGGGATATGTTTACAGAGCAAAGGTGGAAAATGAGGTTGATCGCAGCATTCAGAAAGTGTATAAGACCTACAATGGAACCAACCCTGATGCTGCTAGCCGGGCTATTGATTATGTACAGAGACAGCTGCATTGTTGTGGAATTCACAACTACTCAGACTGGGAAAATACAGATTGGTTCAAAGAAACCAAAAACCAGAGTGTCCCTCTTAGCTGCTGCAGAGAGACTGCCAGCAATTGTAATGGCAGCCTGGCCCACCCTTCCGACCTCTATGCTGAGGGGTGTGAGGCTCTAGTAGTGAAGAAGCTACAAGAAATCATGATGCATGTGATCTGGGCCGCACTGGCATTTGCAGCTATTCAGCTGCTGGGCATGCTGTGTGCTTGCATCGTGTTGTGCAGAAGGAGTAGAGATCCTGCTTACGAGCTCCTCATCACTGGCGGAACCTATGCATAG	MGQCGITSSKTVLVFLNLIFWGAAGILCYVGAYVFITYDDYDHFFEDVYTLIPAVVIIAVGALLFIIGLIGCCATIRESRCGLATFVIILLLVFVTEVVVVVLGYVYRAKVENEVDRSIQKVYKTYNGTNPDAASRAIDYVQRQLHCCGIHNYSDWENTDWFKETKNQSVPLSCCRETASNCNGSLAHPSDLYAEGCEALVVKKLQEIMMHVIWAALAFAAIQLLGMLCACIVLCRRSRDPAYELLITGGTYA_	Tetraspanin|Tetraspanin family@Hum_adeno_E3A|Human adenovirus early E3A glycoprotein@DUF2157|Predicted membrane protein (DUF2157)@SUR7|SUR7/PalI family@COX2_TM|Cytochrome C oxidase subunit II, transmembrane domain@Phage_holin_3_6|Putative Actinobacterial Holin-X, holin superfamily III
ENST00000558745.5	TSPAN3	-	chr15	coding	ATGATGCATGTGATCTGGGCCGCACTGGCATTTGCAGCTATTCAGCTGCTGGGCATGCTGTGTGCTTGCATCGTGTTGTGCAGAAGGAGTAGAGATCCTGCTTACGAGCTCCTCATCACTGGCGGAACCTATGCATAG	MMHVIWAALAFAAIQLLGMLCACIVLCRRSRDPAYELLITGGTYA_	DUF2244|Integral membrane protein (DUF2244)@Hum_adeno_E3A|Human adenovirus early E3A glycoprotein@DUF4191|Domain of unknown function (DUF4191)@Tetraspanin|Tetraspanin family
ENST00000561277.5	TSPAN3	-	chr15	coding	ATGATGCATGTGATCTGGGCCGCACTGGCATTTGCAGCTATTCAGCTGCTGGGCATGCTGTGTGCTTGCATCGTGTTGTGCAGAAGGAGTAGAGATCCTGCTTACGAGCTCCTCATCACTGGCGGAACCTATGCATAG	MMHVIWAALAFAAIQLLGMLCACIVLCRRSRDPAYELLITGGTYA_	DUF2244|Integral membrane protein (DUF2244)@Hum_adeno_E3A|Human adenovirus early E3A glycoprotein@DUF4191|Domain of unknown function (DUF4191)@Tetraspanin|Tetraspanin family
ENST00000257910.7	TSPAN31	+	chr12	coding	ATGGTTTGTGGCGGCTTTGCCTGCTCCAAGAATGCGCTTTGCGCTCTCAACGTGGTCTACATGCTGGTGAGCTTGTTGCTCATTGGAGTGGCTGCTTGGGGCAAGGGCCTGGGTCTGGTGTCCAGCATCCACATCATCGGCGGAGTCATTGCTGTGGGAGTCTTCCTTCTCCTTATTGCAGTGGCTGGACTGGTGGGTGCTGTCAACCACCACCAAGTCCTGCTGTTCTTTTACATGATCATCCTTGGTTTGGTCTTCATCTTCCAATTTGTAATCTCTTGCTCATGTCTGGCTATTAACCGAAGCAAACAGACAGATGTCATCAATGCTTCTTGGTGGGTCATGAGCAACAAGACTCGGGATGAACTGGAAAGAAGTTTTGATTGTTGTGGCTTATTCAACCTCACAACCCTGTATCAACAAGATTATGATTTCTGCACTGCAATCTGCAAGAGCCAGAGCCCCACATGCCAGATGTGTGGAGAAAAGTTTCTTAAGCATTCAGACGAAGCCCTGAAAATCCTAGGGGGTGTTGGACTCTTCTTTAGCTTTACAGAGATCCTTGGTGTTTGGCTAGCAATGAGATTTCGGAATCAGAAGGATCCTAGAGCCAACCCCAGTGCCTTTCTATGA	MVCGGFACSKNALCALNVVYMLVSLLLIGVAAWGKGLGLVSSIHIIGGVIAVGVFLLLIAVAGLVGAVNHHQVLLFFYMIILGLVFIFQFVISCSCLAINRSKQTDVINASWWVMSNKTRDELERSFDCCGLFNLTTLYQQDYDFCTAICKSQSPTCQMCGEKFLKHSDEALKILGGVGLFFSFTEILGVWLAMRFRNQKDPRANPSAFL_	Tetraspanin|Tetraspanin family@Ac76|Orf76 (Ac76)@Como_SCP|Small coat protein@PHO4|Phosphate transporter family@Herpes_LMP1|Herpesvirus latent membrane protein 1 (LMP1)
ENST00000549052.5	TSPAN31	+	chr12	coding	ATGGTTTGTGGCGGCTTTGCCTGCTCCAAGAATGCGCTTTGCGCTCTCAACGTGGTCTACATGCTGGTGAGCTTGTTGCTCATTGGAGTGGCTGCTTGGGGCAAGGGCCTGGGTCTGGTGTCCAGCATCCACATCATCGGCGGAGTCATTGCTGTGGGAGTCTTCCTTCTCCTTATTGCAGTGGCTGGACTGGTGGGTGCTGTCAACCACCACCAAGTCCTGCTGTTCTTTTACATGATCATCCTTGGTTTGGTCTTCATCTTCCAATTTGTAATCTCTTGCTCATGTCTGGCTATTAACCGAAGCAAACAGATGTCATCAATGCTTCTTGGTGGGTCATGA	MVCGGFACSKNALCALNVVYMLVSLLLIGVAAWGKGLGLVSSIHIIGGVIAVGVFLLLIAVAGLVGAVNHHQVLLFFYMIILGLVFIFQFVISCSCLAINRSKQMSSMLLGGS_	Tetraspanin|Tetraspanin family@Herpes_LMP1|Herpesvirus latent membrane protein 1 (LMP1)
XM_005269074.3	TSPAN31	+	chr12	coding	ATGAAAAAACAAAAGGAGAGGGACAGAAGGCGGGTCGGTGACGTAATGCGGGTTGATTGGCATGCAGGCCTTGGACGTCCAGGATTAGCCACGCATTTCGCCAATCCAGAGGCAGGGGAGGGACGGTGCAGGCGCAGAGTATTGGGTTTGGCTGGCCTCGATTTAAAGAGACAGAAGCTGTCGGGGTCCTGGAAGACGGTCCCCAATACCCTCCCCCCAAGTCCTTGGGACCACTTGGGTCCCCAGAGCTGGGGAGATGGTTTGTGGCGGCTTTGCCTGCTCCAAGAATGCGCTTTGCGCTCTCAACGTGGTCTACATGGTGAGGTTTTGGAGCTGGTGAGCTTGTTGCTCATTGGAGTGGCTGCTTGGGGCAAGGGCCTGGGTCTGGTGTCCAGCATCCACATCATCGGCGGAGTCATTGCTGTGGGAGTCTTCCTTCTCCTTATTGCAGTGGCTGGACTGGTGGGTGCTGTCAACCACCACCAAGTCCTGCTGTTCTTTTACATGATCATCCTTGGTTTGGTCTTCATCTTCCAATTTGTAATCTCTTGCTCATGTCTGGCTATTAACCGAAGCAAACAGACAGATGTCATCAATGCTTCTTGGTGGGTCATGAGCAACAAGACTCGGGATGAACTGGAAAGAAGTTTTGATTGTTGTGGCTTATTCAACCTCACAACCCTGTATCAACAAGATTATGATTTCTGCACTGCAATCTGCAAGAGCCAGAGCCCCACATGCCAGATGTGTGGAGAAAAGTTTCTTAAGCATTCAGACGAAGCCCTGAAAATCCTAGGGGGTGTTGGACTCTTCTTTAGCTTTACAGAGATCCTTGGTGTTTGGCTAGCAATGAGATTTCGGAATCAGAAGGATCCTAGAGCCAACCCCAGTGCCTTTCTATGA	MKKQKERDRRRVGDVMRVDWHAGLGRPGLATHFANPEAGEGRCRRRVLGLAGLDLKRQKLSGSWKTVPNTLPPSPWDHLGPQSWGDGLWRLCLLQECALRSQRGLHGEVLELVSLLLIGVAAWGKGLGLVSSIHIIGGVIAVGVFLLLIAVAGLVGAVNHHQVLLFFYMIILGLVFIFQFVISCSCLAINRSKQTDVINASWWVMSNKTRDELERSFDCCGLFNLTTLYQQDYDFCTAICKSQSPTCQMCGEKFLKHSDEALKILGGVGLFFSFTEILGVWLAMRFRNQKDPRANPSAFL_	Tetraspanin|Tetraspanin family@Ac76|Orf76 (Ac76)
XM_017019793.1	TSPAN31	+	chr12	coding	ATGGTTTGTGGCGGCTTTGCCTGCTCCAAGAATGCGCTTTGCGCTCTCAACGTGGTCTACATGACAGATGTCATCAATGCTTCTTGGTGGGTCATGAGCAACAAGACTCGGGATGAACTGGAAAGAAGTTTTGATTGTTGTGGCTTATTCAACCTCACAACCCTGTATCAACAAGATTATGATTTCTGCACTGCAATCTGCAAGAGCCAGAGCCCCACATGCCAGATGTGTGGAGAAAAGTTTCTTAAGCATTCAGACGAAGCCCTGAAAATCCTAGGGGGTGTTGGACTCTTCTTTAGCTTTACAGAGATCCTTGGTGTTTGGCTAGCAATGAGATTTCGGAATCAGAAGGATCCTAGAGCCAACCCCAGTGCCTTTCTATGA	MVCGGFACSKNALCALNVVYMTDVINASWWVMSNKTRDELERSFDCCGLFNLTTLYQQDYDFCTAICKSQSPTCQMCGEKFLKHSDEALKILGGVGLFFSFTEILGVWLAMRFRNQKDPRANPSAFL_	Tetraspanin|Tetraspanin family
NM_178562.4	TSPAN33	+	chr7	coding	ATGGCGCGGAGACCCCGGGCGCCGGCCGCCTCCGGGGAGGAGTTCTCCTTCGTCAGCCCGCTGGTGAAATACCTGCTCTTCTTCTTCAACATGCTCTTCTGGGTGATTTCCATGGTGATGGTGGCTGTGGGTGTCTACGCTCGGCTAATGAAGCATGCAGAAGCAGCCCTAGCCTGCCTGGCAGTGGACCCTGCCATCCTGCTGATCGTGGTGGGTGTCCTCATGTTCCTGCTCACCTTCTGTGGCTGCATTGGGTCCCTCCGCGAGAACATCTGCCTCCTGCAGACGTTCTCCCTCTGCCTCACCGCTGTGTTCCTGCTGCAGCTGGCCGCTGGGATCCTGGGCTTCGTCTTCTCAGACAAGGCTCGAGGGAAAGTGAGTGAGATCATCAACAATGCCATTGTGCACTACCGAGATGACTTGGATCTGCAGAACCTCATTGATTTTGGCCAGAAAAAGTTTAGCTGCTGTGGAGGGATTTCCTACAAGGACTGGTCTCAGAACATGTATTTCAACTGCTCAGAAGACAACCCCAGTCGAGAGCGCTGCTCTGTGCCTTACTCCTGTTGCTTGCCTACTCCTGACCAGGCAGTGATCAACACTATGTGTGGCCAAGGTATGCAGGCCTTTGACTACTTGGAAGCTAGCAAAGTCATCTACACCAATGGCTGTATTGACAAGTTGGTCAACTGGATACACAGCAACCTATTCTTACTTGGTGGTGTGGCTCTAGGCCTGGCCATCCCCCAGCTGGTGGGAATTCTGCTGTCCCAGATCCTAGTGAATCAGATCAAAGATCAGATCAAGCTACAGCTCTACAACCAGCAGCACCGGGCTGACCCATGGTACTGA	MARRPRAPAASGEEFSFVSPLVKYLLFFFNMLFWVISMVMVAVGVYARLMKHAEAALACLAVDPAILLIVVGVLMFLLTFCGCIGSLRENICLLQTFSLCLTAVFLLQLAAGILGFVFSDKARGKVSEIINNAIVHYRDDLDLQNLIDFGQKKFSCCGGISYKDWSQNMYFNCSEDNPSRERCSVPYSCCLPTPDQAVINTMCGQGMQAFDYLEASKVIYTNGCIDKLVNWIHSNLFLLGGVALGLAIPQLVGILLSQILVNQIKDQIKLQLYNQQHRADPWY_	Tetraspanin|Tetraspanin family@DUF2755|Protein of unknown function (DUF2755)
XM_006715960.3	TSPAN33	+	chr7	coding	ATGGCGCGGAGACCCCGGGCGCCGGCCGCCTCCGGGGAGGAGTTCTCCTTCGTCAGCCCGCTGGTGAAATACCTGCTCTTCTTCTTCAACATGCTCTTCTGGGTGATTTCCATGGTGATGGTGGCTGTGGGTGTCTACGCTCGGCTAATGAAGCATGCAGCAGCCCTAGCCTGCCTGGCAGTGGACCCTGCCATCCTGCTGATCGTGGTGGGTGTCCTCATGTTCCTGCTCACCTTCTGTGGCTGCATTGGGTCCCTCCGCGAGAACATCTGCCTCCTGCAGACGTTCTCCCTCTGCCTCACCGCTGTGTTCCTGCTGCAGCTGGCCGCTGGGATCCTGGGCTTCGTCTTCTCAGACAAGGCTCGAGGGAAAGTGAGTGAGATCATCAACAATGCCATTGTGCACTACCGAGATGACTTGGATCTGCAGAACCTCATTGATTTTGGCCAGAAAAAGTTTAGCTGCTGTGGAGGGATTTCCTACAAGGACTGGTCTCAGAACATGTATTTCAACTGCTCAGAAGACAACCCCAGTCGAGAGCGCTGCTCTGTGCCTTACTCCTGTTGCTTGCCTACTCCTGACCAGGCAGTGATCAACACTATGTGTGGCCAAGGTATGCAGGCCTTTGACTACTTGGAAGCTAGCAAAGTCATCTACACCAATGGCTGTATTGACAAGTTGGTCAACTGGATACACAGCAACCTATTCTTACTTGGTGGTGTGGCTCTAGGCCTGGCCATCCCCCAGCTGGTGGGAATTCTGCTGTCCCAGATCCTAGTGAATCAGATCAAAGATCAGATCAAGCTACAGCTCTACAACCAGCAGCACCGGGCTGACCCATGGTACTGA	MARRPRAPAASGEEFSFVSPLVKYLLFFFNMLFWVISMVMVAVGVYARLMKHAAALACLAVDPAILLIVVGVLMFLLTFCGCIGSLRENICLLQTFSLCLTAVFLLQLAAGILGFVFSDKARGKVSEIINNAIVHYRDDLDLQNLIDFGQKKFSCCGGISYKDWSQNMYFNCSEDNPSRERCSVPYSCCLPTPDQAVINTMCGQGMQAFDYLEASKVIYTNGCIDKLVNWIHSNLFLLGGVALGLAIPQLVGILLSQILVNQIKDQIKLQLYNQQHRADPWY_	Tetraspanin|Tetraspanin family
ENST00000337554.7	TSPO	+	chr22	coding	ATGGCCCCGCCCTGGGTGCCCGCCATGGGCTTCACGCTGGCGCCCAGCCTGGGGTGCTTCGTGGGCTCCCGCTTTGTCCACGGCGAGGGTCTCCGCTGGTACGCCGGCCTGCAGAAGCCCTCGTGGCACCCGCCCCACTGGGTGCTGGGCCCTGTCTGGGGCACGCTCTACTCAGCCATGGGGTACGGCTCCTACCTGGTCTGGAAAGAGCTGGGAGGCTTCACAGAGAAGGCTGTGGTTCCCCTGGGCCTCTACACTGGGCAGCTGGCCCTGAACTGGGCATGGCCCCCCATCTTCTTTGGTGCCCGACAAATGGGCTGGGCCTTGGTGGATCTCCTGCTGGTCAGTGGGGCGGCGGCAGCCACTACCGTGGCCTGGTACCAGGTGAGCCCGCTGGCCGCCCGCCTGCTCTACCCCTACCTGGCCTGGCTGGCCTTCACGACCACACTCAACTACTGCGTATGGCGGGACAACCATGGCTGGCGTGGGGGACGGCGGCTGCCAGAGTGA	MAPPWVPAMGFTLAPSLGCFVGSRFVHGEGLRWYAGLQKPSWHPPHWVLGPVWGTLYSAMGYGSYLVWKELGGFTEKAVVPLGLYTGQLALNWAWPPIFFGARQMGWALVDLLLVSGAAAATTVAWYQVSPLAARLLYPYLAWLAFTTTLNYCVWRDNHGWRGGRRLPE_	TspO_MBR|TspO/MBR family
ENST00000583777.5	TSPO	+	chr22	coding	ATGGGCTGGGCCTTGGTGGATCTCCTGCTGGTCAGTGGGGCGGCGGCAGCCACTACCGTGGCCTGGTACCAGGTGAGCCCGCTGGCCGCCCGCCTGCTCTACCCCTACCTGGCCTGGCTGGCCTTCACGACCACACTCAACTACTGCGTATGGCGGGACAACCATGGCTGGCGTGGGGGACGGCGGCTGCCAGAGTGA	MGWALVDLLLVSGAAAATTVAWYQVSPLAARLLYPYLAWLAFTTTLNYCVWRDNHGWRGGRRLPE_	TspO_MBR|TspO/MBR family@SpoIISB_antitox|Antitoxin SpoIISB, type II toxin-antitoxin system
NM_001256530.1	TSPO	+	chr22	coding	ATGGCCCCGCCCTGGGTGCCCGCCATGGGCTTCACGCTGGCGCCCAGCCTGGGGTGCTTCGTGGGCTCCCGCTTTGTCCACGGCGAGGGTCTCCGCTGGTACGCCGGCCTGCAGAAGCCCTCGTGGCACCCGCCCCACTGGGTGCTGGGCCCTGTCTGGGGCACGCTCTACTCAGCCATGGGGTACGGCTCCTACCTGGTCTGGAAAGAGCTGGGAGGCTTCACAGAGAAGGCTGTGGTTCCCCTGGGCCTCTACACTGGGCAGCTGGCCCTGAACTGGGCATGGCCCCCCATCTTCTTTGGTGCCCGACAAATGGGCTGGGCCTTGGTGGATCTCCTGCTGGTCAGTGGGGCGGCGGCAGCCACTACCGTGGCCTGGTACCAGGTGAGCCCGCTGGCCGCCCGCCTGCTCTACCCCTACCTGGCCTGGCTGGCCTTCACGACCACACTCAACTACTGCGTATGGCGGGACAACCATGGCTGGCGTGGGGGACGGCGGCTGCCAGAGTGA	MAPPWVPAMGFTLAPSLGCFVGSRFVHGEGLRWYAGLQKPSWHPPHWVLGPVWGTLYSAMGYGSYLVWKELGGFTEKAVVPLGLYTGQLALNWAWPPIFFGARQMGWALVDLLLVSGAAAATTVAWYQVSPLAARLLYPYLAWLAFTTTLNYCVWRDNHGWRGGRRLPE_	TspO_MBR|TspO/MBR family
ENST00000368608.3	TSPYL1	-	chr6	coding	ATGAGCGGCCTGGATGGGGTCAAGAGGACCACTCCCCTCCAAACCCACAGCATCATTATTTCTGACCAAGTCCCGAGCGACCAGGACGCACACCAGTACCTGAGGCTCCGCGACCAAAGCGAGGCGACACAGGTGATGGCGGAGCCGGGTGAGGGAGGCTCGGAGACCGTCGCGCTCCCGCCTCCACCGCCTTCAGAGGAGGGGGGCGTACCCCAGGATGCCGCGGGCCGTGGCGGTACTCCCCAGATCCGAGTTGTTGGGGGTCGCGGTCATGTGGCGATCAAAGCCGGGCAGGAAGAGGGCCAGCCTCCCGCCGAAGGCCTGGCAGCCGCTTCTGTGGTGATGGCAGCCGACCGCAGCCTGAAAAAGGGCGTTCAGGGTGGAGAGAAGGCCCTAGAAATCTGTGGCGCCCAGAGATCCGCGTCTGAGCTGACGGCGGGGGCGGAGGCTGAGGCGGAGGAGGTGAAGACAGGAAAGTGCGCCACCGTCTCAGCAGCCGTGGCTGAGAGGGAGAGCGCTGAGGTGGTGAAGGAAGGCCTGGCGGAGAAGGAGGTAATGGAGGAGCAGATGGAGGTAGAGGAGCAGCCGCCAGAAGGTGAAGAAATAGAAGTGGCGGAGGAGGATAGATTGGAGGAGGAGGCGAGGGAGGAAGAAGGGCCCTGGCCTTTGCATGAGGCTCTCCGCATGGACCCTCTGGAGGCCATCCAGCTGGAACTGGACACTGTGAATGCTCAGGCCGACAGGGCCTTCCAACAGCTGGAGCACAAGTTTGGGCGGATGCGTCGACACTACCTGGAGCGGAGGAACTACATCATTCAGAATATCCCGGGCTTCTGGATGACTGCTTTTCGAAACCACCCCCAGTTGTCCGCCATGATTAGGGGCCAAGATGCAGAGATGTTAAGGTACATAACCAATTTAGAGGTGAAGGAACTCAGACACCCTAGAACCGGTTGCAAGTTCAAGTTCTTCTTTAGAAGAAACCCCTACTTCAGAAACAAGCTGATTGTCAAGGAATATGAGGTAAGATCCTCCGGCCGAGTGGTGTCTCTTTCTACTCCAATTATATGGCGCAGGGGGCATGAACCCCAGTCCTTCATTCGCAGAAACCAAGACCTCATCTGCAGCTTCTTCACTTGGTTTTCAGACCACAGCCTTCCAGAGTCCGACAAAATTGCTGAGATTATTAAAGAGGATCTGTGGCCAAATCCACTGCAATACTACCTGTTGCGTGAAGGAGTCCGTAGAGCCCGACGTCGCCCGCTAAGGGAGCCTGTAGAGATCCCCAGGCCCTTTGGGTTCCAGTCTGGTTAA	MSGLDGVKRTTPLQTHSIIISDQVPSDQDAHQYLRLRDQSEATQVMAEPGEGGSETVALPPPPPSEEGGVPQDAAGRGGTPQIRVVGGRGHVAIKAGQEEGQPPAEGLAAASVVMAADRSLKKGVQGGEKALEICGAQRSASELTAGAEAEAEEVKTGKCATVSAAVAERESAEVVKEGLAEKEVMEEQMEVEEQPPEGEEIEVAEEDRLEEEAREEEGPWPLHEALRMDPLEAIQLELDTVNAQADRAFQQLEHKFGRMRRHYLERRNYIIQNIPGFWMTAFRNHPQLSAMIRGQDAEMLRYITNLEVKELRHPRTGCKFKFFFRRNPYFRNKLIVKEYEVRSSGRVVSLSTPIIWRRGHEPQSFIRRNQDLICSFFTWFSDHSLPESDKIAEIIKEDLWPNPLQYYLLREGVRRARRRPLREPVEIPRPFGFQSG_	NAP|Nucleosome assembly protein (NAP)
NM_003309.3	TSPYL1	-	chr6	coding	ATGAGCGGCCTGGATGGGGTCAAGAGGACCACTCCCCTCCAAACCCACAGCATCATTATTTCTGACCAAGTCCCGAGCGACCAGGACGCACACCAGTACCTGAGGCTCCGCGACCAAAGCGAGGCGACACAGGTGATGGCGGAGCCGGGTGAGGGAGGCTCGGAGACCGTCGCGCTCCCGCCTCCACCGCCTTCAGAGGAGGGGGGCGTACCCCAGGATGCCGCGGGCCGTGGCGGTACTCCCCAGATCCGAGTTGTTGGGGGTCGCGGTCATGTGGCGATCAAAGCCGGGCAGGAAGAGGGCCAGCCTCCCGCCGAAGGCCTGGCAGCCGCTTCTGTGGTGATGGCAGCCGACCGCAGCCTGAAAAAGGGCGTTCAGGGTGGAGAGAAGGCCCTAGAAATCTGTGGCGCCCAGAGATCCGCGTCTGAGCTGACGGCGGGGGCGGAGGCTGAGGCGGAGGAGGTGAAGACAGGAAAGTGCGCCACCGTCTCAGCAGCCGTGGCTGAGAGGGAGAGCGCTGAGGTGGTGAAGGAAGGCCTGGCGGAGAAGGAGGTAATGGAGGAGCAGATGGAGGTAGAGGAGCAGCCGCCAGAAGGTGAAGAAATAGAAGTGGCGGAGGAGGATAGATTGGAGGAGGAGGCGAGGGAGGAAGAAGGGCCCTGGCCTTTGCATGAGGCTCTCCGCATGGACCCTCTGGAGGCCATCCAGCTGGAACTGGACACTGTGAATGCTCAGGCCGACAGGGCCTTCCAACAGCTGGAGCACAAGTTTGGGCGGATGCGTCGACACTACCTGGAGCGGAGGAACTACATCATTCAGAATATCCCGGGCTTCTGGATGACTGCTTTTCGAAACCACCCCCAGTTGTCCGCCATGATTAGGGGCCAAGATGCAGAGATGTTAAGGTACATAACCAATTTAGAGGTGAAGGAACTCAGACACCCTAGAACCGGTTGCAAGTTCAAGTTCTTCTTTAGAAGAAACCCCTACTTCAGAAACAAGCTGATTGTCAAGGAATATGAGGTAAGATCCTCCGGCCGAGTGGTGTCTCTTTCTACTCCAATTATATGGCGCAGGGGGCATGAACCCCAGTCCTTCATTCGCAGAAACCAAGACCTCATCTGCAGCTTCTTCACTTGGTTTTCAGACCACAGCCTTCCAGAGTCCGACAAAATTGCTGAGATTATTAAAGAGGATCTGTGGCCAAATCCACTGCAATACTACCTGTTGCGTGAAGGAGTCCGTAGAGCCCGACGTCGCCCGCTAAGGGAGCCTGTAGAGATCCCCAGGCCCTTTGGGTTCCAGTCTGGTTAA	MSGLDGVKRTTPLQTHSIIISDQVPSDQDAHQYLRLRDQSEATQVMAEPGEGGSETVALPPPPPSEEGGVPQDAAGRGGTPQIRVVGGRGHVAIKAGQEEGQPPAEGLAAASVVMAADRSLKKGVQGGEKALEICGAQRSASELTAGAEAEAEEVKTGKCATVSAAVAERESAEVVKEGLAEKEVMEEQMEVEEQPPEGEEIEVAEEDRLEEEAREEEGPWPLHEALRMDPLEAIQLELDTVNAQADRAFQQLEHKFGRMRRHYLERRNYIIQNIPGFWMTAFRNHPQLSAMIRGQDAEMLRYITNLEVKELRHPRTGCKFKFFFRRNPYFRNKLIVKEYEVRSSGRVVSLSTPIIWRRGHEPQSFIRRNQDLICSFFTWFSDHSLPESDKIAEIIKEDLWPNPLQYYLLREGVRRARRRPLREPVEIPRPFGFQSG_	NAP|Nucleosome assembly protein (NAP)
ENST00000322128.4	TSPYL5	-	chr8	coding	ATGAGCGGCCGAAGTCGGGGTCGAAAGTCCTCCCGCGCCAAAAACCGGGGCAAAGGCCGCGCCAAAGCCCGAGTCCGCCCTGCTCCGGACGACGCCCCGCGCGACCCGGACCCTTCACAGTACCAGAGTCTCGGGGAAGACACCCAGGCGGCACAGGTGCAGGCTGGCGCGGGGTGGGGTGGCCTGGAAGCCGCTGCGTCCGCGCAGCTCCTCCGGCTCGGGGAGGAGGCCGCCTGCCGGCTCCCCCTGGACTGTGGCCTCGCGCTGCGGGCCCGAGCTGCGGGGGACCACGGGCAGGCCGCGGCCAGGCCCGGCCCGGGGAAGGCCGCATCTCTCTCGGAGCGCCTGGCCGCAGACACTGTCTTCGTGGGAACAGCGGGAACCGTGGGAAGGCCGAAAAATGCCCCCCGCGTTGGAAACCGGCGTGGCCCTGCCGGGAAGAAGGCCCCAGAAACCTGTAGCACCGCGGGGAGGGGGCCTCAGGTCATAGCTGGTGGGAGGCAGAAGAAAGGGGCGGCAGGGGAGAATACCTCGGTGTCAGCTGGGGAGGAAAAGAAGGAAGAGAGGGATGCAGGGTCGGGGCCCCCAGCGACGGAAGGCAGCATGGATACGCTGGAGAACGTGCAGCTGAAGCTGGAGAACATGAACGCCCAGGCGGACAGGGCCTACCTTCGGCTCTCCAGGAAGTTTGGGCAGTTGCGACTGCAGCACTTGGAGCGCAGGAACCACCTCATCCAAAATATCCCGGGCTTCTGGGGGCAAGCATTTCAGAACCATCCCCAGCTAGCATCCTTTCTGAATAGCCAAGAGAAAGAGGTACTGAGCTACTTAAACAGCTTGGAAGTGGAAGAGCTCGGCCTTGCCAGATTGGGCTACAAAATCAAGTTCTACTTCGATCGCAACCCGTATTTCCAAAATAAGGTGCTCATCAAGGAATATGGGTGTGGTCCTTCTGGCCAGGTGGTGTCTCGTTCTACTCCAATCCAGTGGCTCCCAGGGCATGATCTCCAGTCCCTAAGCCAGGGAAACCCAGAAAACAACCGTAGTTTCTTTGGGTGGTTTTCAAACCACAGCTCCATTGAGTCTGACAAGATTGTGGAGATAATCAACGAAGAATTGTGGCCCAATCCCTTGCAGTTCTACCTTTTGAGTGAAGGGGCTCGTGTAGAGAAAGGAAAGGAAAAAGAAGGCAGGCAAGGTCCAGGAAAGCAGCCAATGGAGACTACTCAGCCTGGGGTGAGCCAATCCAACTGA	MSGRSRGRKSSRAKNRGKGRAKARVRPAPDDAPRDPDPSQYQSLGEDTQAAQVQAGAGWGGLEAAASAQLLRLGEEAACRLPLDCGLALRARAAGDHGQAAARPGPGKAASLSERLAADTVFVGTAGTVGRPKNAPRVGNRRGPAGKKAPETCSTAGRGPQVIAGGRQKKGAAGENTSVSAGEEKKEERDAGSGPPATEGSMDTLENVQLKLENMNAQADRAYLRLSRKFGQLRLQHLERRNHLIQNIPGFWGQAFQNHPQLASFLNSQEKEVLSYLNSLEVEELGLARLGYKIKFYFDRNPYFQNKVLIKEYGCGPSGQVVSRSTPIQWLPGHDLQSLSQGNPENNRSFFGWFSNHSSIESDKIVEIINEELWPNPLQFYLLSEGARVEKGKEKEGRQGPGKQPMETTQPGVSQSN_	NAP|Nucleosome assembly protein (NAP)
NM_033512.2	TSPYL5	-	chr8	coding	ATGAGCGGCCGAAGTCGGGGTCGAAAGTCCTCCCGCGCCAAAAACCGGGGCAAAGGCCGCGCCAAAGCCCGAGTCCGCCCTGCTCCGGACGACGCCCCGCGCGACCCGGACCCTTCACAGTACCAGAGTCTCGGGGAAGACACCCAGGCGGCACAGGTGCAGGCTGGCGCGGGGTGGGGTGGCCTGGAAGCCGCTGCGTCCGCGCAGCTCCTCCGGCTCGGGGAGGAGGCCGCCTGCCGGCTCCCCCTGGACTGTGGCCTCGCGCTGCGGGCCCGAGCTGCGGGGGACCACGGGCAGGCCGCGGCCAGGCCCGGCCCGGGGAAGGCCGCATCTCTCTCGGAGCGCCTGGCCGCAGACACTGTCTTCGTGGGAACAGCGGGAACCGTGGGAAGGCCGAAAAATGCCCCCCGCGTTGGAAACCGGCGTGGCCCTGCCGGGAAGAAGGCCCCAGAAACCTGTAGCACCGCGGGGAGGGGGCCTCAGGTCATAGCTGGTGGGAGGCAGAAGAAAGGGGCGGCAGGGGAGAATACCTCGGTGTCAGCTGGGGAGGAAAAGAAGGAAGAGAGGGATGCAGGGTCGGGGCCCCCAGCGACGGAAGGCAGCATGGATACGCTGGAGAACGTGCAGCTGAAGCTGGAGAACATGAACGCCCAGGCGGACAGGGCCTACCTTCGGCTCTCCAGGAAGTTTGGGCAGTTGCGACTGCAGCACTTGGAGCGCAGGAACCACCTCATCCAAAATATCCCGGGCTTCTGGGGGCAAGCATTTCAGAACCATCCCCAGCTAGCATCCTTTCTGAATAGCCAAGAGAAAGAGGTACTGAGCTACTTAAACAGCTTGGAAGTGGAAGAGCTCGGCCTTGCCAGATTGGGCTACAAAATCAAGTTCTACTTCGATCGCAACCCGTATTTCCAAAATAAGGTGCTCATCAAGGAATATGGGTGTGGTCCTTCTGGCCAGGTGGTGTCTCGTTCTACTCCAATCCAGTGGCTCCCAGGGCATGATCTCCAGTCCCTAAGCCAGGGAAACCCAGAAAACAACCGTAGTTTCTTTGGGTGGTTTTCAAACCACAGCTCCATTGAGTCTGACAAGATTGTGGAGATAATCAACGAAGAATTGTGGCCCAATCCCTTGCAGTTCTACCTTTTGAGTGAAGGGGCTCGTGTAGAGAAAGGAAAGGAAAAAGAAGGCAGGCAAGGTCCAGGAAAGCAGCCAATGGAGACTACTCAGCCTGGGGTGAGCCAATCCAACTGA	MSGRSRGRKSSRAKNRGKGRAKARVRPAPDDAPRDPDPSQYQSLGEDTQAAQVQAGAGWGGLEAAASAQLLRLGEEAACRLPLDCGLALRARAAGDHGQAAARPGPGKAASLSERLAADTVFVGTAGTVGRPKNAPRVGNRRGPAGKKAPETCSTAGRGPQVIAGGRQKKGAAGENTSVSAGEEKKEERDAGSGPPATEGSMDTLENVQLKLENMNAQADRAYLRLSRKFGQLRLQHLERRNHLIQNIPGFWGQAFQNHPQLASFLNSQEKEVLSYLNSLEVEELGLARLGYKIKFYFDRNPYFQNKVLIKEYGCGPSGQVVSRSTPIQWLPGHDLQSLSQGNPENNRSFFGWFSNHSSIESDKIVEIINEELWPNPLQFYLLSEGARVEKGKEKEGRQGPGKQPMETTQPGVSQSN_	NAP|Nucleosome assembly protein (NAP)
ENST00000382125.8	TSSC1	-	chr2	coding	ATGGAGGACGATGCACCAGTGATCTACGGGCTGGAGTTCCAGGCACGTGCCTTAACACCTCAAACTGCAGAAACAGATGCCATTCGGTTTTTGGTTGGGACGCAGTCTCTTAAATATGATAATCAGATCCATATCATAGATTTTGACGATGAAAACAACATTATAAATAAAAATGTCCTCCTCCATCAAGCGGGTGAAATCTGGCATATTAGCGCTAGCCCTGCAGACAGAGGTGTGCTGACGACCTGCTACAACAGAACTTCAGACAGCAAAGTCCTGACATGTGCAGCCGTGTGGAGGATGCCGAAGGAATTGGAATCAGGCAGCCACGAGTCCCCTGATGATTCATCCAGCACTGCACAGACCCTGGAGCTGCTCTGTCACCTTGACAACACAGCCCATGGCAACATGGCCTGTGTCGTGTGGGAGCCAATGGGAGATGGGAAGAAAATCATTTCCTTGGCTGATAACCATATCCTGCTGTGGGATTTACAGGAAAGCTCGAGCCAGGCTGTGCTGGCCAGCTCAGCGTCCCTGGAAGGGAAGGGACAACTGAAGTTCACCTCAGGACGGTGGAGCCCACATCATAACTGCACCCAGGTGGCCACAGCGAACGACACCACCCTCCGTGGCTGGGACACCCGGAGCATGAGCCAGATCTACTGCATAGAGAATGCCCACGGACAGCTGGTGCGGGACCTTGACTTTAATCCCAATAAGCAGTACTACTTGGCCAGCTGCGGAGACGACTGTAAGGTGAAGTTCTGGGACACCCGAAATGTCACCGAACCCGTGAAGACCCTGGAGGAGCACTCCCACTGGGTGTGGAACGTCCGCTACAACCACTCTCATGACCAGCTGGTCCTCACGGGCAGCAGTGACAGCAGAGTCATCCTTTCCAACATGGTGTCCATCTCGTCGGAGCCCTTCGGCCACTTGGTAGACGACGATGACATCAGTGACCAGGAGGACCACCGTTCTGAAGAGAAGAGCAAGGAGCCCCTGCAGGACAACGTGATCGCCACCTACGAGGAGCACGAGGACAGCGTCTATGCCGTGGACTGGTCCTCGGCTGACCCGTGGCTGTTTGCCTCCCTGAGCTATGACGGGAGGCTCGTGATCAACAGGGTGCCCAGGGCCCTGAAGTACCACATCCTGCTATGA	MEDDAPVIYGLEFQARALTPQTAETDAIRFLVGTQSLKYDNQIHIIDFDDENNIINKNVLLHQAGEIWHISASPADRGVLTTCYNRTSDSKVLTCAAVWRMPKELESGSHESPDDSSSTAQTLELLCHLDNTAHGNMACVVWEPMGDGKKIISLADNHILLWDLQESSSQAVLASSASLEGKGQLKFTSGRWSPHHNCTQVATANDTTLRGWDTRSMSQIYCIENAHGQLVRDLDFNPNKQYYLASCGDDCKVKFWDTRNVTEPVKTLEEHSHWVWNVRYNHSHDQLVLTGSSDSRVILSNMVSISSEPFGHLVDDDDISDQEDHRSEEKSKEPLQDNVIATYEEHEDSVYAVDWSSADPWLFASLSYDGRLVINRVPRALKYHILL_	WD40|WD domain, G-beta repeat
ENST00000398659.8	TSSC1	-	chr2	coding	ATGGAGGACGATGCACCAGTGATCTACGGGCTGGAGTTCCAGGCACGTGCCTTAACACCTCAAACTGCAGAAACAGATGCCATTCGGTTTTTGGTTGGGACGCAGTCTCTTAAATATGATAATCAGATCCATATCATAGATTTTGACGATGAAAACAACATTATAAATAAAAATGTCCTCCTCCATCAAGCGGGTGAAATCTGGCATATTAGCGCTAGCCCTGCAGACAGAGGTGTGCTGACGACCTGCTACAACAGAACATTTTGTTGTGTGCTGTCTCTGGATTCCTTTGGTGCTCTTGGGAAGTCAGCTGCCCAACTGTTCATAGCACTGGCAACCTCTTCAGACAGCAAAGTCCTGACATGTGCAGCCGTGTGGAGGATGCCGAAGGAATTGGAATCAGGCAGCCACGAGTCCCCTGATGATTCATCCAGCACTGCACAGACCCTGGAGCTGCTCTGTCACCTTGACAACACAGCCCATGGCAACATGGCCTGTGTCGTGTGGGAGCCAATGGGAGATGGGAAGAAAATCATTTCCTTGGCTGATAACCATATCCTGCTGTGGGATTTACAGGAAAGCTCGAGCCAGGCTGTGCTGGCCAGCTCAGCGTCCCTGGAAGGGAAGGGACAACTGAAGTTCACCTCAGGACGGTGGAGCCCACATCATAACTGCACCCAGGTGGCCACAGCGAACGACACCACCCTCCGTGGCTGGGACACCCGGAGCATGAGCCAGATCTACTGCATAGAGAATGCCCACGGACAGCTGGTGCGGGACCTTGACTTTAATCCCAATAAGCAGTACTACTTGGCCAGCTGCGGAGACGACTGTAAGGTGAAGTTCTGGGACACCCGAAATGTCACCGAACCCGTGAAGACCCTGGAGGAGCACTCCCACTGGGTGTGGAACGTCCGCTACAACCACTCTCATGACCAGCTGGTCCTCACGGGCAGCAGTGACAGCAGAGTCATCCTTTCCAACATGGTGTCCATCTCGTCGGAGCCCTTCGGCCACTTGGTAGACGACGATGACATCAGTGACCAGGAGGACCACCGTTCTGAAGAGAAGAGCAAGGAGCCCCTGCAGGACAACGTGATCGCCACCTACGAGGAGCACGAGGACAGCGTCTATGCCGTGGACTGGTCCTCGGCTGACCCGTGGCTGTTTGCCTCCCTGAGCTATGACGGGAGGCTCGTGATCAACAGGGTGCCCAGGGCCCTGAAGTACCACATCCTGCTATGA	MEDDAPVIYGLEFQARALTPQTAETDAIRFLVGTQSLKYDNQIHIIDFDDENNIINKNVLLHQAGEIWHISASPADRGVLTTCYNRTFCCVLSLDSFGALGKSAAQLFIALATSSDSKVLTCAAVWRMPKELESGSHESPDDSSSTAQTLELLCHLDNTAHGNMACVVWEPMGDGKKIISLADNHILLWDLQESSSQAVLASSASLEGKGQLKFTSGRWSPHHNCTQVATANDTTLRGWDTRSMSQIYCIENAHGQLVRDLDFNPNKQYYLASCGDDCKVKFWDTRNVTEPVKTLEEHSHWVWNVRYNHSHDQLVLTGSSDSRVILSNMVSISSEPFGHLVDDDDISDQEDHRSEEKSKEPLQDNVIATYEEHEDSVYAVDWSSADPWLFASLSYDGRLVINRVPRALKYHILL_	WD40|WD domain, G-beta repeat
ENST00000478754.5	TSSC1	-	chr2	non-coding	non-coding	-	non-coding_transcript
XM_011510383.2	TSSC1	-	chr2	coding	ATGCGATTAAATAATCCAGGAGAGCCTCCTCATCTCAAGGTCCTTAATCTAAGCACATCAGCAGAGTCCCTTTACCGCGCACGTGCCTTAACACCTCAAACTGCAGAAACAGATGCCATTCGGTTTTTGGTTGGGACGCAGTCTCTTAAATATGATAATCAGATCCATATCATAGATTTTGACGATGAAAACAACATTATAAATAAAAATGTCCTCCTCCATCAAGCGGGTGAAATCTGGCATATTAGCGCTAGCCCTGCAGACAGAGGTGTGCTGACGACCTGCTACAACAGAACATTTTGTTGTGTGCTGTCTCTGGATTCCTTTGGTGCTCTTGGGAAGTCAGCTGCCCAACTGTTCATAGCACTGGCAACCTCTTCAGACAGCAAAGTCCTGACATGTGCAGCCGTGTGGAGGATGCCGAAGGAATTGGAATCAGGCAGCCACGAGTCCCCTGATGATTCATCCAGCACTGCACAGACCCTGGAGCTGCTCTGTCACCTTGACAACACAGCCCATGGCAACATGGCCTGTGTCGTGTGGGAGCCAATGGGAGATGGGAAGAAAATCATTTCCTTGGCTGATAACCATATCCTGCTGTGGGATTTACAGGAAAGCTCGAGCCAGGCTGTGCTGGCCAGCTCAGCGTCCCTGGAAGGGAAGGGACAACTGAAGTTCACCTCAGGACGGTGGAGCCCACATCATAACTGCACCCAGGTGGCCACAGCGAACGACACCACCCTCCGTGGCTGGGACACCCGGAGCATGAGCCAGATCTACTGCATAGAGAATGCCCACGGACAGCTGGTGCGGGACCTTGACTTTAATCCCAATAAGCAGTACTACTTGGCCAGCTGCGGAGACGACTGTAAGGTGAAGTTCTGGGACACCCGAAATGTCACCGAACCCGTGAAGACCCTGGAGGAGCACTCCCACTGGGTGTGGAACGTCCGCTACAACCACTCTCATGACCAGCTGGTCCTCACGGGCAGCAGTGACAGCAGAGTCATCCTTTCCAACATGGTGTCCATCTCGTCGGAGCCCTTCGGCCACTTGGTAGACGACGATGACATCAGTGACCAGGAGGACCACCGTTCTGAAGAGAAGAGCAAGGAGCCCCTGCAGGACAACGTGATCGCCACCTACGAGGAGCACGAGGACAGCGTCTATGCCGTGGACTGGTCCTCGGCTGACCCGTGGCTGTTTGCCTCCCTGAGCTATGACGGGAGGCTCGTGATCAACAGGGTGCCCAGGGCCCTGAAGTACCACATCCTGCTATGA	MRLNNPGEPPHLKVLNLSTSAESLYRARALTPQTAETDAIRFLVGTQSLKYDNQIHIIDFDDENNIINKNVLLHQAGEIWHISASPADRGVLTTCYNRTFCCVLSLDSFGALGKSAAQLFIALATSSDSKVLTCAAVWRMPKELESGSHESPDDSSSTAQTLELLCHLDNTAHGNMACVVWEPMGDGKKIISLADNHILLWDLQESSSQAVLASSASLEGKGQLKFTSGRWSPHHNCTQVATANDTTLRGWDTRSMSQIYCIENAHGQLVRDLDFNPNKQYYLASCGDDCKVKFWDTRNVTEPVKTLEEHSHWVWNVRYNHSHDQLVLTGSSDSRVILSNMVSISSEPFGHLVDDDDISDQEDHRSEEKSKEPLQDNVIATYEEHEDSVYAVDWSSADPWLFASLSYDGRLVINRVPRALKYHILL_	WD40|WD domain, G-beta repeat
XM_011510387.2	TSSC1	-	chr2	coding	ATGGGAGATGGGAAGAAAATCATTTCCTTGGCTGATAACCATATCCTGCTGTGGGATTTACAGGAAAGCTCGAGCCAGGCTGTGCTGGCCAGCTCAGCGTCCCTGGAAGGGAAGGGACAACTGAAGTTCACCTCAGGACGGTGGAGCCCACATCATAACTGCACCCAGGTGGCCACAGCGAACGACACCACCCTCCGTGGCTGGGACACCCGGAGCATGAGCCAGATCTACTGCATAGAGAATGCCCACGGACAGCTGGTGCGGGACCTTGACTTTAATCCCAATAAGCAGTACTACTTGGCCAGCTGCGGAGACGACTGTAAGGTGAAGTTCTGGGACACCCGAAATGTCACCGAACCCGTGAAGACCCTGGAGGAGCACTCCCACTGGGTGTGGAACGTCCGCTACAACCACTCTCATGACCAGCTGGTCCTCACGGGCAGCAGTGACAGCAGAGTCATCCTTTCCAACATGGTGTCCATCTCGTCGGAGCCCTTCGGCCACTTGGTAGACGACGATGACATCAGTGACCAGGAGGACCACCGTTCTGAAGAGAAGAGCAAGGAGCCCCTGCAGGACAACGTGATCGCCACCTACGAGGAGCACGAGGACAGCGTCTATGCCGTGGACTGGTCCTCGGCTGACCCGTGGCTGTTTGCCTCCCTGAGCTATGACGGGAGGCTCGTGATCAACAGGGTGCCCAGGGCCCTGAAGTACCACATCCTGCTATGA	MGDGKKIISLADNHILLWDLQESSSQAVLASSASLEGKGQLKFTSGRWSPHHNCTQVATANDTTLRGWDTRSMSQIYCIENAHGQLVRDLDFNPNKQYYLASCGDDCKVKFWDTRNVTEPVKTLEEHSHWVWNVRYNHSHDQLVLTGSSDSRVILSNMVSISSEPFGHLVDDDDISDQEDHRSEEKSKEPLQDNVIATYEEHEDSVYAVDWSSADPWLFASLSYDGRLVINRVPRALKYHILL_	WD40|WD domain, G-beta repeat@DUF4768|Domain of unknown function (DUF4768)
XM_017004818.1	TSSC1	-	chr2	coding	ATGCCGAAGGAATTGGAATCAGGCAGCCACGAGTCCCCTGATGATTCATCCAGCACTGCACAGACCCTGGAGCTGCTCTGTCACCTTGACAACACAGCCCATGGCAACATGGCCTGTGTCGTGTGGGAGCCAATGGGAGATGGGAAGAAAATCATTTCCTTGGCTGATAACCATATCCTGCTGTGGGATTTACAGGAAAGCTCGAGCCAGGCTGTGCTGGCCAGCTCAGCGTCCCTGGAAGGGAAGGGACAACTGAAGTTCACCTCAGGACGGTGGAGCCCACATCATAACTGCACCCAGGTGGCCACAGCGAACGACACCACCCTCCGTGGCTGGGACACCCGGAGCATGAGCCAGATCTACTGCATAGAGAATGCCCACGGACAGCTGGTGCGGGACCTTGACTTTAATCCCAATAAGCAGTACTACTTGGCCAGCTGCGGAGACGACTGTAAGGTGAAGTTCTGGGACACCCGAAATGTCACCGAACCCGTGAAGACCCTGGAGGAGCACTCCCACTGGGTGTGGAACGTCCGCTACAACCACTCTCATGACCAGCTGGTCCTCACGGGCAGCAGTGACAGCAGAGTCATCCTTTCCAACATGGTGTCCATCTCGTCGGAGCCCTTCGGCCACTTGGTAGACGACGATGACATCAGTGACCAGGAGGACCACCGTTCTGAAGAGAAGAGCAAGGAGCCCCTGCAGGACAACGTGATCGCCACCTACGAGGAGCACGAGGACAGCGTCTATGCCGTGGACTGGTCCTCGGCTGACCCGTGGCTGTTTGCCTCCCTGAGCTATGACGGGAGGCTCGTGATCAACAGGGTGCCCAGGGCCCTGAAGTACCACATCCTGCTATGA	MPKELESGSHESPDDSSSTAQTLELLCHLDNTAHGNMACVVWEPMGDGKKIISLADNHILLWDLQESSSQAVLASSASLEGKGQLKFTSGRWSPHHNCTQVATANDTTLRGWDTRSMSQIYCIENAHGQLVRDLDFNPNKQYYLASCGDDCKVKFWDTRNVTEPVKTLEEHSHWVWNVRYNHSHDQLVLTGSSDSRVILSNMVSISSEPFGHLVDDDDISDQEDHRSEEKSKEPLQDNVIATYEEHEDSVYAVDWSSADPWLFASLSYDGRLVINRVPRALKYHILL_	WD40|WD domain, G-beta repeat@DUF4768|Domain of unknown function (DUF4768)
ENST00000249042.7	TST	-	chr22	coding	ATGGTTCATCAGGTGCTCTACCGGGCGCTGGTCTCCACCAAGTGGCTGGCGGAGTCCATCAGGACTGGCAAGCTGGGGCCCGGCCTGCGGGTGCTGGACGCGTCCTGGTACTCACCAGGCACCCGAGAGGCCCGCAAGGAGTACCTCGAGCGCCACGTACCCGGCGCCTCTTTCTTTGACATAGAAGAGTGCCGGGACACGGCGTCGCCCTACGAGATGATGCTGCCCAGCGAGGCTGGCTTCGCCGAGTATGTGGGCCGCCTGGGCATCAGCAACCACACGCACGTGGTGGTGTATGATGGTGAACACCTGGGCAGCTTCTATGCTCCCCGGGTCTGGTGGATGTTCCGTGTGTTTGGCCACCGCACCGTATCAGTGCTCAATGGTGGCTTCCGGAACTGGCTGAAGGAGGGCCACCCGGTGACATCCGAGCCCTCACGCCCAGAACCGGCCGTCTTCAAAGCCACACTGGACCGCTCCCTGCTCAAGACCTACGAGCAGGTGCTGGAGAACCTTGAATCTAAGAGGTTCCAGCTGGTGGATTCAAGGTCTCAAGGGCGGTTCCTGGGCACCGAGCCGGAGCCGGATGCAGTAGGACTGGACTCGGGCCATATCCGTGGTGCCGTCAACATGCCTTTCATGGACTTCCTGACTGAGGATGGCTTCGAGAAGGGCCCAGAAGAGCTCCGTGCTCTGTTCCAGACCAAGAAGGTGGATCTCTCGCAGCCTCTCATTGCCACGTGCCGCAAGGGAGTCACCGCCTGCCACGTGGCCTTGGCTGCCTACCTCTGCGGCAAGCCTGATGTGGCCGTGTACGATGGCTCCTGGTCCGAGTGGTTTCGCCGGGCCCCCCCAGAGAGCCGTGTGTCCCAGGGAAAGTCTGAGAAGGCCTGA	MVHQVLYRALVSTKWLAESIRTGKLGPGLRVLDASWYSPGTREARKEYLERHVPGASFFDIEECRDTASPYEMMLPSEAGFAEYVGRLGISNHTHVVVYDGEHLGSFYAPRVWWMFRVFGHRTVSVLNGGFRNWLKEGHPVTSEPSRPEPAVFKATLDRSLLKTYEQVLENLESKRFQLVDSRSQGRFLGTEPEPDAVGLDSGHIRGAVNMPFMDFLTEDGFEKGPEELRALFQTKKVDLSQPLIATCRKGVTACHVALAAYLCGKPDVAVYDGSWSEWFRRAPPESRVSQGKSEKA_	Rhodanese|Rhodanese-like domain
ENST00000403892.7	TST	-	chr22	coding	ATGGTTCATCAGGTGCTCTACCGGGCGCTGGTCTCCACCAAGTGGCTGGCGGAGTCCATCAGGACTGGCAAGCTGGGGCCCGGCCTGCGGGTGCTGGACGCGTCCTGGTACTCACCAGGCACCCGAGAGGCCCGCAAGGAGTACCTCGAGCGCCACGTACCCGGCGCCTCTTTCTTTGACATAGAAGAGTGCCGGGACACGGCGTCGCCCTACGAGATGATGCTGCCCAGCGAGGCTGGCTTCGCCGAGTATGTGGGCCGCCTGGGCATCAGCAACCACACGCACGTGGTGGTGTATGATGGTGAACACCTGGGCAGCTTCTATGCTCCCCGGGTCTGGTGGATGTTCCGTGTGTTTGGCCACCGCACCGTATCAGTGCTCAATGGTGGCTTCCGGAACTGGCTGAAGGAGGGCCACCCGGTGACATCCGAGCCCTCACGCCCAGAACCGGCCGTCTTCAAAGCCACACTGGACCGCTCCCTGCTCAAGACCTACGAGCAGGTGCTGGAGAACCTTGAATCTAAGAGGTTCCAGCTGGTGGATTCAAGGTCTCAAGGGCGGTTCCTGGGCACCGAGCCGGAGCCGGATGCAGTAGGACTGGACTCGGGCCATATCCGTGGTGCCGTCAACATGCCTTTCATGGACTTCCTGACTGAGGATGGCTTCGAGAAGGGCCCAGAAGAGCTCCGTGCTCTGTTCCAGACCAAGAAGGTGGATCTCTCGCAGCCTCTCATTGCCACGTGCCGCAAGGGAGTCACCGCCTGCCACGTGGCCTTGGCTGCCTACCTCTGCGGCAAGCCTGATGTGGCCGTGTACGATGGCTCCTGGTCCGAGTGGTTTCGCCGGGCCCCCCCAGAGAGCCGTGTGTCCCAGGGAAAGTCTGAGAAGGCCTGA	MVHQVLYRALVSTKWLAESIRTGKLGPGLRVLDASWYSPGTREARKEYLERHVPGASFFDIEECRDTASPYEMMLPSEAGFAEYVGRLGISNHTHVVVYDGEHLGSFYAPRVWWMFRVFGHRTVSVLNGGFRNWLKEGHPVTSEPSRPEPAVFKATLDRSLLKTYEQVLENLESKRFQLVDSRSQGRFLGTEPEPDAVGLDSGHIRGAVNMPFMDFLTEDGFEKGPEELRALFQTKKVDLSQPLIATCRKGVTACHVALAAYLCGKPDVAVYDGSWSEWFRRAPPESRVSQGKSEKA_	Rhodanese|Rhodanese-like domain
ENST00000425753.6	TSTA3	-	chr8	coding	ATGGGTGAACCCCAGGGATCCATGCGGATTCTAGTGACAGGGGGCTCTGGGCTGGTAGGCAAAGCCATCCAGAAGGTGGTAGCAGATGGAGCTGGACTTCCTGGAGAGGACTGGGTGTTTGTCTCCTCTAAAGACGCCGATCTCACGGATACAGCACAGACCCGCGCCCTGTTTGAGAAGGTCCAACCCACACACGTCATCCATCTTGCTGCAATGGTGGGGGGCCTGTTCCGGAATATCAAATACAATTTGGACTTCTGGAGGAAAAACGTGCACATGAACGACAACGTCCTGCACTCGGCCTTTGAGGTGGGCGCCCGCAAGGTGGTGTCCTGCCTGTCCACCTGTATCTTCCCTGACAAGACGACCTACCCGATAGATGAGACCATGATCCACAATGGGCCTCCCCACAACAGCAATTTTGGGTACTCGTATGCCAAGAGGATGATCGACGTGCAGAACAGGGCCTACTTCCAGCAGTACGGCTGCACCTTCACCGCTGTCATCCCCACCAACGTCTTCGGGCCCCACGACAACTTCAACATCGAGGATGGCCACGTGCTGCCTGGCCTCATCCACAAGGTGCACCTGGCCAAGAGCAGCGGCTCGGCCCTGACGGTGTGGGGTACAGGGAATCCGCGGAGGCAGTTCATATACTCGCTGGACCTGGCCCAGCTCTTTATCTGGGTCCTGCGGGAGTACAATGAAGTGGAGCCCATCATCCTCTCCGTGGGCGAGGAAGATGAGGTCTCCATCAAGGAGGCAGCCGAGGCGGTGGTGGAGGCCATGGACTTCCATGGGGAAGTCACCTTTGATACAACCAAGTCGGATGGGCAGTTTAAGAAGACAGCCAGTAACAGCAAGCTGAGGACCTACCTGCCCGACTTCCGGTTCACACCCTTCAAGCAGGCGGTGAAGGAGACCTGTGCTTGGTTCACTGACAACTACGAGCAGGCCCGGAAGTGA	MGEPQGSMRILVTGGSGLVGKAIQKVVADGAGLPGEDWVFVSSKDADLTDTAQTRALFEKVQPTHVIHLAAMVGGLFRNIKYNLDFWRKNVHMNDNVLHSAFEVGARKVVSCLSTCIFPDKTTYPIDETMIHNGPPHNSNFGYSYAKRMIDVQNRAYFQQYGCTFTAVIPTNVFGPHDNFNIEDGHVLPGLIHKVHLAKSSGSALTVWGTGNPRRQFIYSLDLAQLFIWVLREYNEVEPIILSVGEEDEVSIKEAAEAVVEAMDFHGEVTFDTTKSDGQFKKTASNSKLRTYLPDFRFTPFKQAVKETCAWFTDNYEQARK_	Epimerase|NAD dependent epimerase/dehydratase family@GDP_Man_Dehyd|GDP-mannose 4,6 dehydratase@RmlD_sub_bind|RmlD substrate binding domain@Polysacc_synt_2|Polysaccharide biosynthesis protein@3Beta_HSD|3-beta hydroxysteroid dehydrogenase/isomerase family@NICE-3|NICE-3 protein
ENST00000529064.5	TSTA3	-	chr8	coding	ATGGGTGAACCCCAGGGATCCATGCGGATTCTAGTGACAGGGGGCTCTGGGCTGGTAGGCAAAGCCATCCAGAAGGTGGTAGCAGATGGAGCTGGACTTCCTGGAGAGGACTGGGTGTTTGTCTCCTCTAAAGACGCCGATCTCACGGATACAGCACAGACCCGCGCCCTGTTTGAGAAGGTCCAACCCACACACGTCATCCATCTTGCTGCAATGGTGGGGGGCCTGTTCCGGAATATCAAATACAATTTGGACTTCTGGAGGAAAAACGTGCACATGAACGACAACGTCCTGCACTCGGCCTTTGAGGTGGGCGCCCGCAAGGTGGTGTCCTGCCTGTCCACCTGTATCTTCCCTGACAAGACGACCTACCCGATAGATGAGACCATGATCCACAATGGGCCTCCCCACAACAGCAATTTTGGGTACTCGTATGCCAAGAGGATGATCGACGTGCAGAACAGGGCCTACTTCCAGCAGTACGGCTGCACCTTCACCGCTGTCATCCCCACCAACGTCTTCGGGCCCCACGACAACTTCAACATCGAGGATGGCCACGTGCTGCCTGGCCTCATCCACAAGGTGCACCTGGCCAAGAGCAGCGGCTCGGCCCTGACGGTGTGGGGTACAGGGAATCCGCGGAGGCAGTTCATATACTCGCTGGACCTGGCCCAGCTCTTTATCTGGGTCCTGCGGGAGTACAATGAAGTGGAGCCCATCATCCTCTCCGTGGGCGAGGAAGATGAGGTCTCCATCAAGGAGGCAGCCGAGGCGGTGGTGGAGGCCATGGACTTCCATGGGGAAGTCACCTTTGATACAACCAAGTCGGATGGGCAGTTTAAGAAGACAGCCAGTAACAGCAAGCTGAGGACCTACCTGCCCGACTTCCGGTTCACACCCTTCAAGCAGGCGGTGAAGGAGACCTGTGCTTGGTTCACTGACAACTACGAGCAGGCCCGGAAGTGA	MGEPQGSMRILVTGGSGLVGKAIQKVVADGAGLPGEDWVFVSSKDADLTDTAQTRALFEKVQPTHVIHLAAMVGGLFRNIKYNLDFWRKNVHMNDNVLHSAFEVGARKVVSCLSTCIFPDKTTYPIDETMIHNGPPHNSNFGYSYAKRMIDVQNRAYFQQYGCTFTAVIPTNVFGPHDNFNIEDGHVLPGLIHKVHLAKSSGSALTVWGTGNPRRQFIYSLDLAQLFIWVLREYNEVEPIILSVGEEDEVSIKEAAEAVVEAMDFHGEVTFDTTKSDGQFKKTASNSKLRTYLPDFRFTPFKQAVKETCAWFTDNYEQARK_	Epimerase|NAD dependent epimerase/dehydratase family@GDP_Man_Dehyd|GDP-mannose 4,6 dehydratase@RmlD_sub_bind|RmlD substrate binding domain@Polysacc_synt_2|Polysaccharide biosynthesis protein@3Beta_HSD|3-beta hydroxysteroid dehydrogenase/isomerase family@NICE-3|NICE-3 protein
ENST00000531473.5	TSTA3	-	chr8	non-coding	non-coding	-	non-coding_transcript
XM_011517269.1	TSTA3	-	chr8	coding	ATGGGTGAACCCCAGGGATCCATGCGGATTCTAGTGACAGGGGGCTCTGGGCTGGTAGGCAAAGCCATCCAGAAGGTGGTAGCAGATGGAGCTGGACTTCCTGGAGAGGACTGGGTGTTTGTCTCCTCTAAAGACGCCGATCTCACGGATACAGCACAGACCCGCGCCCTGTTTGAGAAGGTCCAACCCACACACGTCATCCATCTTGCTGCAATGGTGGGGGGCCTGTTCCGGAATATCAAATACAATTTGGACTTCTGGAGGAAAAACGTGCACATGAACGACAACGTCCTGCACTCGGCCTTTGAGGTGGGCGCCCGCAAGGTGGTGTCCTGCCTGTCCACCTGTATCTTCCCTGACAAGACGACCTACCCGATAGATGAGACCATGATCCACAATGGGCCTCCCCACAACAGCAATTTTGGGTACTCGTATGCCAAGAGGATGATCGACGTGCAGAACAGGGCCTACTTCCAGCAGTACGGCTGCACCTTCACCGCTGTCATCCCCACCAACGTCTTCGGGCCCCACGACAACTTCAACATCGAGGATGGCCACGTGCTGCCTGGCCTCATCCACAAGGTGCACCTGGCCAAGAGCAGCGGCTCGGCCCTGACGGTGTGGGGTACAGGGAATCCGCGGAGGCAGTTCATATACTCGCTGGACCTGGCCCAGCTCTTTATCTGGGTCCTGCGGGAGTACAATGAAGTGGAGCCCATCATCCTCTCCGTGGGCGAGGAAGATGAGGTCTCCATCAAGGAGGCAGCCGAGGCGGTGGTGGAGGCCATGGACTTCCATGGGGAAGTCACCTTTGATACAACCAAGTCGGATGGGCAGTTTAAGAAGACAGCCAGTAACAGCAAGCTGAGGACCTACCTGCCCGACTTCCGGTTCACACCCTTCAAGCAGGCGGTGAAGGAGACCTGTGCTTGGTTCACTGACAACTACGAGCAGGCCCGGAAGTGA	MGEPQGSMRILVTGGSGLVGKAIQKVVADGAGLPGEDWVFVSSKDADLTDTAQTRALFEKVQPTHVIHLAAMVGGLFRNIKYNLDFWRKNVHMNDNVLHSAFEVGARKVVSCLSTCIFPDKTTYPIDETMIHNGPPHNSNFGYSYAKRMIDVQNRAYFQQYGCTFTAVIPTNVFGPHDNFNIEDGHVLPGLIHKVHLAKSSGSALTVWGTGNPRRQFIYSLDLAQLFIWVLREYNEVEPIILSVGEEDEVSIKEAAEAVVEAMDFHGEVTFDTTKSDGQFKKTASNSKLRTYLPDFRFTPFKQAVKETCAWFTDNYEQARK_	Epimerase|NAD dependent epimerase/dehydratase family@GDP_Man_Dehyd|GDP-mannose 4,6 dehydratase@RmlD_sub_bind|RmlD substrate binding domain@Polysacc_synt_2|Polysaccharide biosynthesis protein@3Beta_HSD|3-beta hydroxysteroid dehydrogenase/isomerase family@NICE-3|NICE-3 protein
ENST00000423014.2	TSTD1	-	chr1	coding	ATGGCTGGAGCGCCCACGGTCTCGCTTCCTGAACTCCGTTCACTCCTAGCCTCCGGACGGGCCCGGCTCTTCGACGTGCGCTCTCGCGAGGAGGCGGCAGCTGGGACCATCCCAGGGGCGCTCAACATCCCGGTGTCCGAGTTGGAGAGTGCTCTGCAGATGGAGCCAGCTGCCTTCCAGGCTTTATATTCTGCTGAGAAGCCAAAGCTGGAAGATGAGCATCTCGTTTTCTTCTGTCAGATGGGCAAGCGGGGCCTCCAGGCCACGCAGCTGGCCCGGAGTCTTGGATACACTGGGGCTCGCAACTACGCTGGAGCCTATAGAGAATGGTTGGAGAAAGAGAGTTAG	MAGAPTVSLPELRSLLASGRARLFDVRSREEAAAGTIPGALNIPVSELESALQMEPAAFQALYSAEKPKLEDEHLVFFCQMGKRGLQATQLARSLGYTGARNYAGAYREWLEKES_	Rhodanese|Rhodanese-like domain@HTH_26|Cro/C1-type HTH DNA-binding domain
ENST00000466967.1	TSTD1	-	chr1	coding	ATGGAGCCAGCTGCCTTCCAGGCTTTATATTCTGCTGAGAAGCCAAAGCTGGAAGATGAGCATCTCGTTTTCTTCTGTCAGATGGGCAAGCGGGGCCTCCAGGCCACGCAGCTGGCCCGGAGTCTTGGATACACTGGGGCTCGCAACTACGCTGGAGCCTATAGAGAATGGTTGGAGAAAGAGAGTTAG	MEPAAFQALYSAEKPKLEDEHLVFFCQMGKRGLQATQLARSLGYTGARNYAGAYREWLEKES_	Rhodanese|Rhodanese-like domain
NM_001113206.1	TSTD1	-	chr1	coding	ATGGCTGGAGTGTCCGAGTTGGAGAGTGCTCTGCAGATGGAGCCAGCTGCCTTCCAGGCTTTATATTCTGCTGAGAAGCCAAAGCTGGAAGATGAGCATCTCGTTTTCTTCTGTCAGATGGGCAAGCGGGGCCTCCAGGCCACGCAGCTGGCCCGGAGTCTTGGATACACTGGGGCTCGCAACTACGCTGGAGCCTATAGAGAATGGTTGGAGAAAGAGAGTTAG	MAGVSELESALQMEPAAFQALYSAEKPKLEDEHLVFFCQMGKRGLQATQLARSLGYTGARNYAGAYREWLEKES_	Rhodanese|Rhodanese-like domain@HTH_26|Cro/C1-type HTH DNA-binding domain@PTPlike_phytase|Inositol hexakisphosphate
ENST00000375172.6	TSTD2	-	chr9	coding	ATGCCTTCTTCCACTTCACCAGACCAAGGAGATGACCTGGAGAACTGCATTTTAAGATTTTCTGACCTGGATTTAAAAGATATGAGTCTTATTAATCCCAGCAGCAGTCTTAAAGCAGAATTAGATGGCAGTACAAAAAAGAAATACTCGTTTGCAAAGAAAAAGGTAGAATTCTTATGA	MPSSTSPDQGDDLENCILRFSDLDLKDMSLINPSSSLKAELDGSTKKKYSFAKKKVEFL_	*
ENST00000375173.1	TSTD2	-	chr9	non-coding	non-coding	-	non-coding_transcript
NM_139246.4	TSTD2	-	chr9	coding	ATGCCTTCTTCCACTTCACCAGACCAAGGAGATGACCTGGAGAACTGCATTTTAAGATTTTCTGACCTGGATTTAAAAGATATGAGTCTTATTAATCCCAGCAGCAGTCTTAAAGCAGAATTAGATGGCAGTACAAAAAAGAAATACTCGTTTGCAAAGAAAAAGGCCTTTGCCCTTTTTGTCAAAACCAAAGAAGTTCCAACAAAAAGGAGTTTTGAATGTAAAGAAAAATTGTGGAAATGCTGTCGGCAGCTATTCACAGACCAAACCAGCATCCATAGACATGTGGCAACACAACATGCTGATGAAATTTATCACCAGACAGCTTCTATTTTAAAGCAACTGGCTGTGACATTGAGCACCTCAAAGAGTCTTTCGTCTGCAGATGAAAAGAACCCTTTAAAAGAGTGCCTTCCACATAGCCATGACGTGTCTGCTTGGCTCCCTGATATAAGCTGCTTTAACCCTGATGAGCTGATAAGTGGCCAGGGCAGTGAAGAAGGGGAGGTGCTCCTTTATTACTGCTACCATGACCTGGAGGATCCCCAATGGATCTGTGCCTGGCAGACAGCTCTGTGTCAGCACCTGCACCTCACAGGCAAGATTCGAATTGCTGCAGAAGGAATCAATGGGACAGTTGGTGGAAGCAAATTGGCTACCAGACTTTATGTGGAAGTCATGCTTTCCTTCCCATTGTTTAAGGATGACCTGTGTAAAGATGATTTTAAGACCAGCAAAGGAGGAGCTCACTGTTTTCCAGAATTGCGTGTTGGTGTATTTGAAGAAATCGTGCCCATGGGGATCAGCCCCAAAAAGATCTCCTACAAGAAGCCTGGAATCCATTTATCCCCAGGTGAATTTCATAAAGAAGTAGAAAAGTTTTTATCTCAGGCAAATCAAGAACAAAGTGATACTATCCTTCTTGATTGCAGAAACTTCTATGAAAGCAAAATAGGACGATTCCAAGGCTGCTTAGCCCCAGACATCAGGAAATTCAGTTACTTCCCTAGCTACGTTGACAAAAATCTAGAACTTTTCAGAGAGAAGAGAGTGCTGATGTACTGTACCGGGGGCATCCGCTGTGAGCGGGGTTCAGCCTACCTCAAAGCCAAGGGAGTGTGCAAGGAGGTGTTCCAGCTCAAGGGTGGCATCCACAAGTACCTGGAAGAGTTTCCTGATGGCTTTTACAAAGGGAAGTTGTTTGTTTTTGATGAACGCTATGCTCTGTCCTACAACAGTGATGTGGTGTCAGAGTGTTCATACTGTGGAGCCCGCTGGGACCAGTATAAACTCTGCTCTACTCCCCAGTGCCGCCAGCTCGTTTTGACCTGCCCTGCCTGTCAAGGACAAGGATTCACAGCCTGTTGTGTCACATGTCAAGACAAGGGGAGCAGGAAAGTTTCAGGCCCTATGCAAGACAGCTTTAAAGAGGAATGCGAGTGCACAGCCCGACGGCCACGCATACCTAGGGAACTCTTGCAGCATGTGCGACAGCCTGTGAGCCCAGAGCCAGGGCCTGATGCTGATGAGGATGGGCCAGTGCTTATGTGA	MPSSTSPDQGDDLENCILRFSDLDLKDMSLINPSSSLKAELDGSTKKKYSFAKKKAFALFVKTKEVPTKRSFECKEKLWKCCRQLFTDQTSIHRHVATQHADEIYHQTASILKQLAVTLSTSKSLSSADEKNPLKECLPHSHDVSAWLPDISCFNPDELISGQGSEEGEVLLYYCYHDLEDPQWICAWQTALCQHLHLTGKIRIAAEGINGTVGGSKLATRLYVEVMLSFPLFKDDLCKDDFKTSKGGAHCFPELRVGVFEEIVPMGISPKKISYKKPGIHLSPGEFHKEVEKFLSQANQEQSDTILLDCRNFYESKIGRFQGCLAPDIRKFSYFPSYVDKNLELFREKRVLMYCTGGIRCERGSAYLKAKGVCKEVFQLKGGIHKYLEEFPDGFYKGKLFVFDERYALSYNSDVVSECSYCGARWDQYKLCSTPQCRQLVLTCPACQGQGFTACCVTCQDKGSRKVSGPMQDSFKEECECTARRPRIPRELLQHVRQPVSPEPGPDADEDGPVLM_	Rhodanese_C|Rhodanase C-terminal@UPF0176_N|UPF0176 acylphosphatase like domain@Rhodanese|Rhodanese-like domain
XM_011518312.2	TSTD2	-	chr9	coding	ATGCTTTCCTTCCCATTGTTTAAGGATGACCTGTGTAAAGATGATTTTAAGACCAGCAAAGGAGGAGCTCACTGTTTTCCAGAATTGCGTGTTGGTGTATTTGAAGAAATCGTGCCCATGGGGATCAGCCCCAAAAAGATCTCCTACAAGAAGCCTGGAATCCATTTATCCCCAGGTGAATTTCATAAAGAAGTAGAAAAGTTTTTATCTCAGGCAAATCAAGAACAAAGTGATACTATCCTTCTTGATTGCAGAAACTTCTATGAAAGCAAAATAGGACGATTCCAAGGCTGCTTAGCCCCAGACATCAGGAAATTCAGTTACTTCCCTAGCTACGTTGACAAAAATCTAGAACTTTTCAGAGAGAAGAGAGTGCTGATGTACTGTACCGGGGGCATCCGCTGTGAGCGGGGTTCAGCCTACCTCAAAGCCAAGGGAGTGTGCAAGGAGGTGTTCCAGCTCAAGGGTGGCATCCACAAGTACCTGGAAGAGTTTCCTGATGGCTTTTACAAAGGGAAGTTGTTTGTTTTTGATGAACGCTATGCTCTGTCCTACAACAGTGATGTGGTGTCAGAGTGTTCATACTGTGGAGCCCGCTGGGACCAGTATAAACTCTGCTCTACTCCCCAGTGCCGCCAGCTCGTTTTGACCTGCCCTGCCTGTCAAGGACAAGGATTCACAGCCTGTTGTGTCACATGTCAAGACAAGGGGAGCAGGAAAGTTTCAGGCCCTATGCAAGACAGCTTTAAAGAGGAATGCGAGTGCACAGCCCGACGGCCACGCATACCTAGGGAACTCTTGCAGCATGTGCGACAGCCTGTGAGCCCAGAGCCAGGGCCTGATGCTGATGAGGATGGGCCAGTGCTTATGTGA	MLSFPLFKDDLCKDDFKTSKGGAHCFPELRVGVFEEIVPMGISPKKISYKKPGIHLSPGEFHKEVEKFLSQANQEQSDTILLDCRNFYESKIGRFQGCLAPDIRKFSYFPSYVDKNLELFREKRVLMYCTGGIRCERGSAYLKAKGVCKEVFQLKGGIHKYLEEFPDGFYKGKLFVFDERYALSYNSDVVSECSYCGARWDQYKLCSTPQCRQLVLTCPACQGQGFTACCVTCQDKGSRKVSGPMQDSFKEECECTARRPRIPRELLQHVRQPVSPEPGPDADEDGPVLM_	Rhodanese_C|Rhodanase C-terminal@Rhodanese|Rhodanese-like domain@DUF6548|Family of unknown function (DUF6548)
XM_017014342.1	TSTD2	-	chr9	coding	ATGCTTTCCTTCCCATTGTTTAAGGATGACCTGTGTAAAGATGATTTTAAGACCAGCAAAGGAGGAGCTCACTGTTTTCCAGAATTGCGTGTTGGTGTATTTGAAGAAATCGTGCCCATGGGGATCAGCCCCAAAAAGATCTCCTACAAGAAGCCTGGAATCCATTTATCCCCAGGTGAATTTCATAAAGAAGTAGAAAAGTTTTTATCTCAGGCAAATCAAGAACAAAGTGATACTATCCTTCTTGATTGCAGAAACTTCTATGAAAGCAAAATAGGACGATTCCAAGGCTGCTTAGCCCCAGACATCAGGAAATTCAGTTACTTCCCTAGCTACGTTGACAAAAATCTAGAACTTTTCAGAGAGAAGAGAGTGCTGATGTACTGTACCGGGGGCATCCGCTGTGAGCGGGGTTCAGCCTACCTCAAAGCCAAGGGAGTGTGCAAGGAGGTGTTCCAGCTCAAGGGTGGCATCCACAAGTACCTGGAAGAGTTTCCTGATGGCTTTTACAAAGGGAAGTTGTTTGTTTTTGATGAACGCTATGCTCTGTCCTACAACAGTGATGTGGTGTCAGAGTGTTCATACTGTGGAGCCCGCTGGGACCAGTATAAACTCTGCTCTACTCCCCAGTGCCGCCAGCTCGTTTTGACCTGCCCTGCCTGTCAAGGACAAGGATTCACAGCCTGTTGTGTCACATGTCAAGACAAGGGGAGCAGGAAAGTTTCAGGCCCTATGCAAGACAGCTTTAAAGAGGAATGCGAGTGCACAGCCCGACGGCCACGCATACCTAGGGAACTCTTGCAGCATGTGCGACAGCCTGTGAGCCCAGAGCCAGGGCCTGATGCTGATGAGGATGGGCCAGTGCTTATGTGA	MLSFPLFKDDLCKDDFKTSKGGAHCFPELRVGVFEEIVPMGISPKKISYKKPGIHLSPGEFHKEVEKFLSQANQEQSDTILLDCRNFYESKIGRFQGCLAPDIRKFSYFPSYVDKNLELFREKRVLMYCTGGIRCERGSAYLKAKGVCKEVFQLKGGIHKYLEEFPDGFYKGKLFVFDERYALSYNSDVVSECSYCGARWDQYKLCSTPQCRQLVLTCPACQGQGFTACCVTCQDKGSRKVSGPMQDSFKEECECTARRPRIPRELLQHVRQPVSPEPGPDADEDGPVLM_	Rhodanese_C|Rhodanase C-terminal@Rhodanese|Rhodanese-like domain@DUF6548|Family of unknown function (DUF6548)
ENST00000452647.2	TSTD3	+	chr6	coding	ATGAAAATAGAAAAGTGTGGCTGGTCTGAAGGTTTGACGTCAATAAAGGGAAACTGCCACAATTTTTATACTGCTATTTCTAAAGATGTCACTTATAAGGAACTTAAAAACCTGTTGAATTCTAAAAATATTATGTTAATTGATGTTAGAGAGATATGGGAAATTCTGGAGTATCAAAAAATCCCTGAGTCTATCAATGTACCATTGGATGAAGTAGGTGAAGCTCTACAGATGAATCCAAGAGACTTCAAAGAGAAGTACAATGAAGTAAAACCATCCAAATCTGACAGCTAG	MKIEKCGWSEGLTSIKGNCHNFYTAISKDVTYKELKNLLNSKNIMLIDVREIWEILEYQKIPESINVPLDEVGEALQMNPRDFKEKYNEVKPSKSDS_	Rhodanese|Rhodanese-like domain
NM_001195131.1	TSTD3	+	chr6	coding	ATGAAAATAGAAAAGTGTGGCTGGTCTGAAGGTTTGACGTCAATAAAGGGAAACTGCCACAATTTTTATACTGCTATTTCTAAAGATGTCACTTATAAGGAACTTAAAAACCTGTTGAATTCTAAAAATATTATGTTAATTGATGTTAGAGAGATATGGGAAATTCTGGAGTATCAAAAAATCCCTGAGTCTATCAATGTACCATTGGATGAAGTAGGTGAAGCTCTACAGATGAATCCAAGAGACTTCAAAGAGAAGTACAATGAAGTAAAACCATCCAAATCTGACAGCTAG	MKIEKCGWSEGLTSIKGNCHNFYTAISKDVTYKELKNLLNSKNIMLIDVREIWEILEYQKIPESINVPLDEVGEALQMNPRDFKEKYNEVKPSKSDS_	Rhodanese|Rhodanese-like domain
XR_001743060.1	TSTD3	+	chr6	non-coding	non-coding	-	non-coding_transcript
ENST00000231238.9	TTC1	+	chr5	coding	ATGGGGGAGAAGTCAGAGAACTGTGGGGTTCCAGAGGATCTGTTAAATGGTTTGAAGGTTACAGATACTCAGGAAGCCGAGTGTGCTGGCCCTCCAGTTCCTGATCCCAAAAATCAGCATTCCCAGAGTAAGCTGCTCAGGGATGATGAGGCCCATCTCCAGGAGGACCAGGGAGAAGAGGAGTGTTTTCATGACTGCAGTGCCTCATTTGAGGAGGAGCCAGGAGCGGACAAGGTTGAGAACAAATCTAATGAAGATGTGAATTCCTCTGAACTAGATGAAGAATACCTAATAGAACTGGAAAAAAACATGTCGGATGAAGAGAAACAGAAAAGAAGAGAAGAGAGCACTAGACTAAAGGAGGAGGGAAATGAACAGTTTAAGAAAGGAGATTATATAGAAGCTGAAAGTTCTTATAGTCGAGCCCTCGAAATGTGCCCATCCTGCTTCCAAAAGGAGAGGTCGATTCTATTTTCAAATAGAGCTGCAGCAAGGATGAAACAGGACAAGAAAGAAATGGCCATCAATGACTGCAGCAAAGCAATTCAATTAAACCCCAGCTATATCAGGGCAATATTGAGGAGAGCAGAGTTGTATGAGAAGACGGACAAGCTAGATGAAGCCCTGGAAGACTATAAATCTATATTAGAAAAAGATCCATCAATACATCAAGCAAGAGAAGCTTGTATGAGATTACCTAAGCAAATTGAAGAACGTAATGAAAGACTAAAAGAAGAGATGTTAGGTAAATTAAAAGATCTTGGGAACTTGGTTCTCCGACCTTTTGGGCTCTCCACGGAAAATTTCCAGATCAAACAGGATTCCTCTACCGGCTCGTACTCCATCAATTTCGTTCAAAATCCAAATAATAACAGATAA	MGEKSENCGVPEDLLNGLKVTDTQEAECAGPPVPDPKNQHSQSKLLRDDEAHLQEDQGEEECFHDCSASFEEEPGADKVENKSNEDVNSSELDEEYLIELEKNMSDEEKQKRREESTRLKEEGNEQFKKGDYIEAESSYSRALEMCPSCFQKERSILFSNRAAARMKQDKKEMAINDCSKAIQLNPSYIRAILRRAELYEKTDKLDEALEDYKSILEKDPSIHQAREACMRLPKQIEERNERLKEEMLGKLKDLGNLVLRPFGLSTENFQIKQDSSTGSYSINFVQNPNNNR_	TPR_1|Tetratricopeptide repeat@TPR_2|Tetratricopeptide repeat@TPR_8|Tetratricopeptide repeat@TPR_11|TPR repeat@TPR_14|Tetratricopeptide repeat@TPR_9|Tetratricopeptide repeat@TPR_19|Tetratricopeptide repeat@TPR_12|Tetratricopeptide repeat@Vert_HS_TF|Vertebrate heat shock transcription factor@TPR_6|Tetratricopeptide repeat@DUF3856|Domain of Unknown Function (DUF3856)@TPR_7|Tetratricopeptide repeat@TPR_16|Tetratricopeptide repeat@TPR_17|Tetratricopeptide repeat@TPR_15|Tetratricopeptide repeat@Fis1_TPR_C|Fis1 C-terminal tetratricopeptide repeat@RPN7|26S proteasome subunit RPN7@SOAR|STIM1 Orai1-activating region@DUF5398|Family of unknown function (DUF5398)
NM_001282500.1	TTC1	+	chr5	coding	ATGGGGGAGAAGTCAGAGAACTGTGGGGTTCCAGAGGATCTGTTAAATGGTTTGAAGGTTACAGATACTCAGGAAGCCGAGTGTGCTGGCCCTCCAGTTCCTGATCCCAAAAATCAGCATTCCCAGAGTAAGCTGCTCAGGGATGATGAGGCCCATCTCCAGGAGGACCAGGGAGAAGAGGAGTGTTTTCATGACTGCAGTGCCTCATTTGAGGAGGAGCCAGGAGCGGACAAGGTTGAGAACAAATCTAATGAAGATGTGAATTCCTCTGAACTAGATGAAGAATACCTAATAGAACTGGAAAAAAACATGTCGGATGAAGAGAAACAGAAAAGAAGAGAAGAGAGCACTAGACTAAAGGAGGAGGGAAATGAACAGTTTAAGAAAGGAGATTATATAGAAGCTGAAAGTTCTTATAGTCGAGCCCTCGAAATGTGCCCATCCTGCTTCCAAAAGGAGAGGTCGATTCTATTTTCAAATAGAGCTGCAGCAAGGATGAAACAGGACAAGAAAGAAATGGCCATCAATGACTGCAGCAAAGCAATTCAATTAAACCCCAGCTATATCAGGGCAATATTGAGGAGAGCAGAGTTGTATGAGAAGACGGACAAGCTAGATGAAGCCCTGGAAGACTATAAATCTATATTAGAAAAAGATCCATCAATACATCAAGCAAGAGAAGCTTGTATGAGATTACCTAAGCAAATTGAAGAACGTAATGAAAGACTAAAAGAAGAGATGTTAGGTAAATTAAAAGATCTTGGGAACTTGGTTCTCCGACCTTTTGGGCTCTCCACGGAAAATTTCCAGATCAAACAGGATTCCTCTACCGGCTCGTACTCCATCAATTTCGTTCAAAATCCAAATAATAACAGATAA	MGEKSENCGVPEDLLNGLKVTDTQEAECAGPPVPDPKNQHSQSKLLRDDEAHLQEDQGEEECFHDCSASFEEEPGADKVENKSNEDVNSSELDEEYLIELEKNMSDEEKQKRREESTRLKEEGNEQFKKGDYIEAESSYSRALEMCPSCFQKERSILFSNRAAARMKQDKKEMAINDCSKAIQLNPSYIRAILRRAELYEKTDKLDEALEDYKSILEKDPSIHQAREACMRLPKQIEERNERLKEEMLGKLKDLGNLVLRPFGLSTENFQIKQDSSTGSYSINFVQNPNNNR_	TPR_1|Tetratricopeptide repeat@TPR_2|Tetratricopeptide repeat@TPR_8|Tetratricopeptide repeat@TPR_11|TPR repeat@TPR_14|Tetratricopeptide repeat@TPR_9|Tetratricopeptide repeat@TPR_19|Tetratricopeptide repeat@TPR_12|Tetratricopeptide repeat@Vert_HS_TF|Vertebrate heat shock transcription factor@TPR_6|Tetratricopeptide repeat@DUF3856|Domain of Unknown Function (DUF3856)@TPR_7|Tetratricopeptide repeat@TPR_16|Tetratricopeptide repeat@TPR_17|Tetratricopeptide repeat@TPR_15|Tetratricopeptide repeat@Fis1_TPR_C|Fis1 C-terminal tetratricopeptide repeat@RPN7|26S proteasome subunit RPN7@SOAR|STIM1 Orai1-activating region@DUF5398|Family of unknown function (DUF5398)
NM_003314.2	TTC1	+	chr5	coding	ATGGGGGAGAAGTCAGAGAACTGTGGGGTTCCAGAGGATCTGTTAAATGGTTTGAAGGTTACAGATACTCAGGAAGCCGAGTGTGCTGGCCCTCCAGTTCCTGATCCCAAAAATCAGCATTCCCAGAGTAAGCTGCTCAGGGATGATGAGGCCCATCTCCAGGAGGACCAGGGAGAAGAGGAGTGTTTTCATGACTGCAGTGCCTCATTTGAGGAGGAGCCAGGAGCGGACAAGGTTGAGAACAAATCTAATGAAGATGTGAATTCCTCTGAACTAGATGAAGAATACCTAATAGAACTGGAAAAAAACATGTCGGATGAAGAGAAACAGAAAAGAAGAGAAGAGAGCACTAGACTAAAGGAGGAGGGAAATGAACAGTTTAAGAAAGGAGATTATATAGAAGCTGAAAGTTCTTATAGTCGAGCCCTCGAAATGTGCCCATCCTGCTTCCAAAAGGAGAGGTCGATTCTATTTTCAAATAGAGCTGCAGCAAGGATGAAACAGGACAAGAAAGAAATGGCCATCAATGACTGCAGCAAAGCAATTCAATTAAACCCCAGCTATATCAGGGCAATATTGAGGAGAGCAGAGTTGTATGAGAAGACGGACAAGCTAGATGAAGCCCTGGAAGACTATAAATCTATATTAGAAAAAGATCCATCAATACATCAAGCAAGAGAAGCTTGTATGAGATTACCTAAGCAAATTGAAGAACGTAATGAAAGACTAAAAGAAGAGATGTTAGGTAAATTAAAAGATCTTGGGAACTTGGTTCTCCGACCTTTTGGGCTCTCCACGGAAAATTTCCAGATCAAACAGGATTCCTCTACCGGCTCGTACTCCATCAATTTCGTTCAAAATCCAAATAATAACAGATAA	MGEKSENCGVPEDLLNGLKVTDTQEAECAGPPVPDPKNQHSQSKLLRDDEAHLQEDQGEEECFHDCSASFEEEPGADKVENKSNEDVNSSELDEEYLIELEKNMSDEEKQKRREESTRLKEEGNEQFKKGDYIEAESSYSRALEMCPSCFQKERSILFSNRAAARMKQDKKEMAINDCSKAIQLNPSYIRAILRRAELYEKTDKLDEALEDYKSILEKDPSIHQAREACMRLPKQIEERNERLKEEMLGKLKDLGNLVLRPFGLSTENFQIKQDSSTGSYSINFVQNPNNNR_	TPR_1|Tetratricopeptide repeat@TPR_2|Tetratricopeptide repeat@TPR_8|Tetratricopeptide repeat@TPR_11|TPR repeat@TPR_14|Tetratricopeptide repeat@TPR_9|Tetratricopeptide repeat@TPR_19|Tetratricopeptide repeat@TPR_12|Tetratricopeptide repeat@Vert_HS_TF|Vertebrate heat shock transcription factor@TPR_6|Tetratricopeptide repeat@DUF3856|Domain of Unknown Function (DUF3856)@TPR_7|Tetratricopeptide repeat@TPR_16|Tetratricopeptide repeat@TPR_17|Tetratricopeptide repeat@TPR_15|Tetratricopeptide repeat@Fis1_TPR_C|Fis1 C-terminal tetratricopeptide repeat@RPN7|26S proteasome subunit RPN7@SOAR|STIM1 Orai1-activating region@DUF5398|Family of unknown function (DUF5398)
ENST00000464224.5	TTC12	+	chr11	coding	ATGGATGCTGATAAAGAGAAAGATTTGCAGAAATTTCTTAAAAATGTGGATGAAATCTCCAATTTAATTCAGGAGATGAATTCTGATGACCCAGTTGTGCAACAGAAAGCTGTCCTGGAGACAGAAAAGAGACTACTGCTTATGGAGGAAGACCAGGAGGAGGATGAATGCAGGACCACCTTGAACAAGACTATGATCAGTCCTCCACAAACTGCTATGAAGAGTGCAGAAGAAATAAACTCAGAGGCCTTCTTGGCATCTGTGGAGAAGGATGCAAAGGAACGAGCCAAGAGAAGAAGGGAAAACAAAGTCTTGGCGGATGCCCTAAAAGAAAAAGGGAATGAAGCATTTGCTGAAGGCAATTATGAAACAGCTATCCTGCGCTACAGTGAGGGTTTGGAGAAGCTGAAGGACATGAAAGTGCTGTACACCAACCGAGCCCAGCAGTGGTAA	MDADKEKDLQKFLKNVDEISNLIQEMNSDDPVVQQKAVLETEKRLLLMEEDQEEDECRTTLNKTMISPPQTAMKSAEEINSEAFLASVEKDAKERAKRRRENKVLADALKEKGNEAFAEGNYETAILRYSEGLEKLKDMKVLYTNRAQQW_	TPR_1|Tetratricopeptide repeat@TPR_11|TPR repeat
ENST00000529221.5	TTC12	+	chr11	coding	ATGGATGCTGATAAAGAGAAAGATTTGCAGAAATTTCTTAAAAATGTGGATGAAATCTCCAATTTAATTCAGGAGATGAATTCTGATGACCCAGTTGTGCAACAGAAAGCTGTCCTGGAGACAGAAAAGAGACTACTGCTTATGGAGGAAGACCAGGAGGAGGATGAATGCAGGACCACCTTGAACAAGACTATGATCAGTCCTCCACAAACTGCTATGAAGAGTGCAGAAGAAATAAACTCAGAGGCCTTCTTGGCATCTGTGGAGAAGGATGCAAAGGAACGAGCCAAGAGAAGAAGGGAAAACAAAGTCTTGGCGGATGCCCTAAAAGAAAAAGGGAATGAAGCATTTGCTGAAGGCAATTATGAAACAGCTATCCTGCGCTACAGTGAGGGTTTGGAGAAGCTGAAGGACATGAAAGTGCTGTACACCAACCGAGCCCAGGCTTATATGAAACTTGAGGACTATGAGAAGGCACTGGTGGATTGTGAGTGGGCTCTCAAGTGTGATGAAAAATGCACAAAAGCATATTTTCACATGGGAAAAGCCAACCTGGCCCTGAAGAACTACAGTGTGTCTAGAGAGTGTTATAAGAAGATCTTAGAAATAAACCCCAAGCTGCAAACCCAGGTGAAAGGTTACCTGAATCAAGTAGATCTTCAGGAAAAAGCAGACCTTCAAGAAAAGGAAGCCCACGAACTGCTGGATTCAGGAAAGAACACAGCCGTGACCACCAAGAACCTCCTGGAGACCCTTTCCAAGCCTGACCAGATCCCCTTGTTCTATGCTGGGGGGATTGAGATCCTGACTGAAATGATAAATGAGTGCACAGAACAAACTTTATTCAGAATGCACAATGGATTTAGTATCATCAGTGACAACGAGGTCATAAGAAGGTGTTTTTCCACAGCAGGAAATGATGCAGTTGAAGAAATGGTCTGTGTGTCTGTTCTCAAGCTCTGGCAAGCAGTGTGCAGCAGGAACGAGGAAAACCAGCGTGTGCTAGTGATACACCATGACAGGGCCAGGCTGTTGGCCGCCCTCTTGTCCTCCAAGGTCCTGGCCATCCGGCAGCAGAGCTTTGCCCTGCTGCTGCATCTCGCCCAGACTGAGAGCGGACGGAGCCTGATCATCAACCACCTTGACCTGACCAGATTATTGGAAGCGCTGGTGTCATTTCTTGATTTCTCGGATAAGGAGGCCAACACTGCTATGGGACTGTTCACAGACTTGGCTCTGGAAGAAAGATTCCAAGTCTGGTTCCAGGCCAACCTTCCAGGTGTTCTCCCTGCACTCACAGGCGTTCTGAAGACAGATCCCAAGGTAAGCAGCTCCTCGGCTCTGTGCCAGTGCATTGCCATCATGGGAAACCTCAGTGCTGAGCCCACTACCCGAAGACACATGGCGGCCTGTGAGGAATTTGGGGATGGCTGCTTGAGCCTCCTGGCCAGGTGTGAGGAGGATGTGGACCTGTTCAGAGAGGTTATCTACACACTCCTGGGACTCATGATGAACCTGTGTCTTCAGGCTCCCTTTGTCTCTGAGGTTTGGGCTGTGGAGGTGAGCAGAAGGTGCCTGTCTTTACTAAACAGCCAGGATGGAGGAATCCTGACAAGAGCTGCTGGTGTTCTGAGCCGGACCCTTTCTTCCTCTCTGAAAATTGTTGAGGAGGCCTTGCGAGCAGGAGTGGTAAAGAAAATGATGAAATTCCTGAAGACAGGAGGTGAGACTGCATCACGTTATGCTATAAAGATACTAGCTATCTGCACGAATAGTTATCATGAAGCTCGGGAAGAAGTAATAAGACTGGATAAAAAGTTGAGCGTTATGATGAAGCTGCTCAGCTCGGAGGATGAGGTTCTGGTGGGCAACGCTGCCCTCTGCCTTGGTAACTGCATGGAGGTGCCCAACGTTGCGTCTTCCCTGCTAAAGACGGACCTTTTGCAGGTCTTGTTAAAGCTTGCAGGCAGTGACACACAGAAGACGGCCGTGCAGGTGAACGCAGGCATTGCTCTGGGGAAGCTGTGCACAGCTGAGCCCAGATTTGCTGCTCAACTGAGAAAGCTTCATGGCCTAGAAATTCTCAACTCTACGATGAAATACATCAGTGATTCTTGA	MDADKEKDLQKFLKNVDEISNLIQEMNSDDPVVQQKAVLETEKRLLLMEEDQEEDECRTTLNKTMISPPQTAMKSAEEINSEAFLASVEKDAKERAKRRRENKVLADALKEKGNEAFAEGNYETAILRYSEGLEKLKDMKVLYTNRAQAYMKLEDYEKALVDCEWALKCDEKCTKAYFHMGKANLALKNYSVSRECYKKILEINPKLQTQVKGYLNQVDLQEKADLQEKEAHELLDSGKNTAVTTKNLLETLSKPDQIPLFYAGGIEILTEMINECTEQTLFRMHNGFSIISDNEVIRRCFSTAGNDAVEEMVCVSVLKLWQAVCSRNEENQRVLVIHHDRARLLAALLSSKVLAIRQQSFALLLHLAQTESGRSLIINHLDLTRLLEALVSFLDFSDKEANTAMGLFTDLALEERFQVWFQANLPGVLPALTGVLKTDPKVSSSSALCQCIAIMGNLSAEPTTRRHMAACEEFGDGCLSLLARCEEDVDLFREVIYTLLGLMMNLCLQAPFVSEVWAVEVSRRCLSLLNSQDGGILTRAAGVLSRTLSSSLKIVEEALRAGVVKKMMKFLKTGGETASRYAIKILAICTNSYHEAREEVIRLDKKLSVMMKLLSSEDEVLVGNAALCLGNCMEVPNVASSLLKTDLLQVLLKLAGSDTQKTAVQVNAGIALGKLCTAEPRFAAQLRKLHGLEILNSTMKYISDS_	TPR_1|Tetratricopeptide repeat@TPR_2|Tetratricopeptide repeat@TPR_8|Tetratricopeptide repeat@TPR_11|TPR repeat@TPR_19|Tetratricopeptide repeat@HEAT_2|HEAT repeats@TPR_14|Tetratricopeptide repeat@TPR_12|Tetratricopeptide repeat@Fis1_TPR_C|Fis1 C-terminal tetratricopeptide repeat@TPR_16|Tetratricopeptide repeat@ANAPC3|Anaphase-promoting complex, cyclosome, subunit 3@TPR_17|Tetratricopeptide repeat@TPR_7|Tetratricopeptide repeat@TPR_6|Tetratricopeptide repeat@HEAT|HEAT repeat@Arm|Armadillo/beta-catenin-like repeat
XM_017017944.1	TTC12	+	chr11	coding	ATGGATGCTGATAAAGAGAAAGATTTGCAGAAATTTCTTAAAAATGTGGATGAAATCTCCAATTTAATTCAGGAGATGAATTCTGATGACCCAGTTGTGCAACAGAAAGCTGTCCTGGAGACAGAAAAGAGACTACTGCTTATGGAGGAAGACCAGGAGGAGGATGAATGCAGGACCACCTTGAACAAGACTATGATCAGTCCTCCACAAACTGCTATGAAGAGTGCAGAAGAAATAAACTCAGAGGCCTTCTTGGCATCTGTGGAGAAGGATGCAAAGGAACGAGCCAAGAGAAGAAGGGAAAACAAAGTCTTGGCGGATGCCCTAAAAGAAAAAGGGAATGAAGCATTTGCTGAAGGCAATTATGAAACAGCTATCCTGCGCTACAGTGAGGGTTTGGAGAAGCTGAAGGACATGAAAGTGCTGTACACCAACCGAGCCCAGGCTTATATGAAACTTGAGGACTATGAGAAGGCACTGGTGGATTGTGAGTGGGCTCTCAAGTGTGATGAAAAATGCACAAAAGCATATTTTCACATGGGAAAAGCCAACCTGGCCCTGAAGAACTACAGTGTGTCTAGAGAGTGTTATAAGAAGATCTTAGAAATAAACCCCAAGCTGCAAACCCAGGTGAAAGGTTACCTGAATCAAGTAGATCTTCAGGAAAAAGCAGACCTTCAAGAAAAGGAAGCCCACGAACTGCTGGATTCAGGAAAGAACACAGCCGTGACCACCAAGAACCTCCTGGAGACCCTTTCCAAGCCTGACCAGATCCCCTTGTTCTATGCTGGGGGGATTGAGATCCTGACTGAAATGATAAATGAGTGCACAGAACAAACTTTATTCAGAATGCACAATGGATTTAGTATCATCAGTGACAACGAGGTCATAAGAAGGTGTTTTTCCACAGCAGGAAATGATGCAGTTGAAGAAATGGTCTGTGTGTCTGTTCTCAAGCTCTGGCAAGCAGTGTGCAGCAGGAACGAGGAAAACCAGCGTGTGCTAGTGATACACCATGACAGGGCCAGGCTGTTGGCCGCCCTCTTGTCCTCCAAGGTCCTGGCCATCCGGCAGCAGAGCTTTGCCCTGCTGCTGCATCTCGCCCAGACTGAGAGCGGACGGAGCCTGATCATCAACCACCTTGACCTGACCAGATTATTGGAAGCGCTGGTGTCATTTCTTGATTTCTCGGATAAGGAGGCCAACACTGCTATGGGACTGTTCACAGACTTGGCTCTGGAAGAAAGATTCCAAGTCTGGTTCCAGGCCAACCTTCCAGGTGTTCTCCCTGCACTCACAGGCGTTCTGAAGACAGATCCCAAGGTAAGCAGCTCCTCGGCTCTGTGCCAGTGCATTGCCATCATGGGAAACCTCAGTGCTGAGCCCACTACCCGAAGACACATGGCGGCCTGTGAGGAATTTGGGGATGGCTGCTTGAGCCTCCTGGCCAGGTGTGAGGAGGATGTGGACCTGTTCAGAGAGGTTATCTACACACTCCTGGGACTCATGATGAACCTGTGTCTTCAGGCTCCCTTTGTCTCTGAGGTTTGGGCTGTGGAGGTGAGCAGAAGGTGCCTGTCTTTACTAAACAGCCAGGATGGAGGAATCCTGACAAGAGCTGCTGGTGTTCTGAGCCGGACCCTTTCTTCCTCTCTGAAAATTGTTGAGGAGGCCTTGCGAGCAGGAGTGGTAAAGAAAATGATGAAATTCCTGAAGACAGGAGGTGAGACTGCATCACGTTATGCTATAAAGATACTAGCTATCTGCACGAATAGTTATCATGAAGCTCGGGAAGAAGTAATAAGACTGGATAAAAAGTTGAGCGTTATGATGAAGCTGCTCAGCTCGGAGGATGAGGTTCTGGTGGGCAACGCTGCCCTCTGCCTTGGTAACTGCATGGAGGTGCCCAACGTTGCGTCTTCCCTGCTAAAGACGGACCTTTTGCAGGTCTTGTTAAAGCTTGCAGGCAGTGACACACAGAAGACGGCCGTGCAGGTGAACGCAGGCATTGCTCTGGGGAAGCTGTGCACAGCTGAGCCCAGAGTGCCTGCCGAGAGCAGTCATCTCCAATTTGGAAGAGAGTCTGCTGCACCTGAAGCTCTGTCTCCTCGCAGACCTTCCAGGCAGCATGGAAAATACCAGCGCCATCTTTCAGAAGGCCTCATCTCCACTTGCCAGGAGCCCCGACACCACCCTTGGAGACACGGCTTGTTCCAGATGAGGAAACTGAGGTGCAAAGCAGTTAAGCAACTGGTCCAAGATCTAGACCAGGTACTCAACCACCCCACTCCACATGCAACTGTCCCCAACCCATGCGATTCATCCTTTCCCTGA	MDADKEKDLQKFLKNVDEISNLIQEMNSDDPVVQQKAVLETEKRLLLMEEDQEEDECRTTLNKTMISPPQTAMKSAEEINSEAFLASVEKDAKERAKRRRENKVLADALKEKGNEAFAEGNYETAILRYSEGLEKLKDMKVLYTNRAQAYMKLEDYEKALVDCEWALKCDEKCTKAYFHMGKANLALKNYSVSRECYKKILEINPKLQTQVKGYLNQVDLQEKADLQEKEAHELLDSGKNTAVTTKNLLETLSKPDQIPLFYAGGIEILTEMINECTEQTLFRMHNGFSIISDNEVIRRCFSTAGNDAVEEMVCVSVLKLWQAVCSRNEENQRVLVIHHDRARLLAALLSSKVLAIRQQSFALLLHLAQTESGRSLIINHLDLTRLLEALVSFLDFSDKEANTAMGLFTDLALEERFQVWFQANLPGVLPALTGVLKTDPKVSSSSALCQCIAIMGNLSAEPTTRRHMAACEEFGDGCLSLLARCEEDVDLFREVIYTLLGLMMNLCLQAPFVSEVWAVEVSRRCLSLLNSQDGGILTRAAGVLSRTLSSSLKIVEEALRAGVVKKMMKFLKTGGETASRYAIKILAICTNSYHEAREEVIRLDKKLSVMMKLLSSEDEVLVGNAALCLGNCMEVPNVASSLLKTDLLQVLLKLAGSDTQKTAVQVNAGIALGKLCTAEPRVPAESSHLQFGRESAAPEALSPRRPSRQHGKYQRHLSEGLISTCQEPRHHPWRHGLFQMRKLRCKAVKQLVQDLDQVLNHPTPHATVPNPCDSSFP_	TPR_1|Tetratricopeptide repeat@TPR_2|Tetratricopeptide repeat@TPR_8|Tetratricopeptide repeat@TPR_11|TPR repeat@TPR_19|Tetratricopeptide repeat@TPR_14|Tetratricopeptide repeat@HEAT_2|HEAT repeats@TPR_12|Tetratricopeptide repeat@Fis1_TPR_C|Fis1 C-terminal tetratricopeptide repeat@TPR_16|Tetratricopeptide repeat@HEAT|HEAT repeat@ANAPC3|Anaphase-promoting complex, cyclosome, subunit 3@TPR_7|Tetratricopeptide repeat@TPR_6|Tetratricopeptide repeat@HemY_N|HemY protein N-terminus@Arm|Armadillo/beta-catenin-like repeat
XM_017017950.1	TTC12	+	chr11	coding	ATGGATGCTGATAAAGAGAAAGATTTGCAGAAATTTCTTAAAAATGTGGATGAAATCTCCAATTTAATTCAGGAGATGAATTCTGATGACCCAGTTGTGCAACAGAAAGCTGTCCTGGAGACAGAAAAGAGACTACTGCTTATGGAGGAAGACCAGGAGGAGGATGAATGCAGGACCACCTTGAACAAGACTATGATCAGTCCTCCACAAACTGCTATGAAGAGTGCAGAAGAAATAAACTCAGAGGCCTTCTTGGCATCTGTGGAGAAGGATGCAAAGGAACGAGCCAAGAGAAGAAGGGAAAACAAAGTCTTGGCGGATGCCCTAAAAGAAAAAGGGAATGAAGCATTTGCTGAAGGCAATTATGAAACAGCTATCCTGCGCTACAGTGAGGGTTTGGAGAAGCTGAAGGACATGAAAGTGCTGTACACCAACCGAGCCCAGGCTTATATGAAACTTGAGGACTATGAGAAGGCACTGGTGGATTGTGAGTGGGCTCTCAAGTGTGATGAAAAATGCACAAAAGCATATTTTCACATGGGAAAAGCCAACCTGGCCCTGAAGAACTACAGTGTGTCTAGAGAGTGTTATAAGAAGATCTTAGAAATAAACCCCAAGCTGCAAACCCAGGTGAAAGGTTACCTGAATCAAGTAGATCTTCAGGAAAAAGCAGACCTTCAAGAAAAGGAAGCCCACGAACTGCTGGATTCAGGAAAGAACACAGCCGTGACCACCAAGAACCTCCTGGAGACCCTTTCCAAGCCTGACCAGATCCCCTTGTTCTATGCTGGGGGGATTGAGATCCTGACTGAAATGATAAATGAGTGCACAGAACAAACTTTATTCAGAATGCACAATGGATTTAGTATCATCAGTGACAACGAGGTCATAAGAAGGTGTTTTTCCACAGCAGGAAATGATGCAGTTGAAGAAATGGTCTGTGTGTCTGTTCTCAAGCTCTGGCAAGCAGTGTGCAGCAGGAACGAGGAAAACCAGCGTGTGCTAGTGATACACCATGACAGGGCCAGGCTGTTGGCCGCCCTCTTGTCCTCCAAGGTCCTGGCCATCCGGCAGCAGAGCTTTGCCCTGCTGCTGCATCTCGCCCAGACTGAGAGCGGACGGAGCCTGATCATCAACCACCTTGACCTGACCAGATTATTGGAAGCGCTGGTGTCATTTCTTGATTTCTCGGATAAGGAGGCCAACACTGCTATGGGACTGTTCACAGACTTGGCTCTGGAAGAAAGATTCCAAGTCTGGTTCCAGGCCAACCTTCCAGGTGTTCTCCCTGCACTCACAGGCGTTCTGAAGACAGATCCCAAGGTAAGCAGCTCCTCGGCTCTGTGCCAGTGCATTGCCATCATGGGAAACCTCAGTGCTGAGCCCACTACCCGAAGACACATGGCGGCCTGTGAGGAATTTGGGGATGGCTGCTTGAGCCTCCTGGCCAGGTGTGAGGAGGATGTGGACCTGTTCAGAGAGGTTATCTACACACTCCTGGGACTCATGATGAACCTGTGTCTTCAGGCTCCCTTTGTCTCTGAGGTTTGGGCTGTGGAGGTGAGCAGAAGGTGCCTGTCTTTACTAAACAGCCAGGATGGAGGAATCCTGACAAGAGCTGCTGGTGTTCTGAGCCGGACCCTTTCTTCCTCTCTGAAAATTGTTGAGGAGGCCTTGCGAGCAGGAGTGGTAAAGAAAATGATGAAATTCCTGAAGACAGGAGGTGAGACTGCATCACGTTATGCTATAAAGATACTAGCTATCTGCACGAATAGTTATCATGAAGCTCGGGAAGAAGTAATAAGACTGGATAAAAAGTTGAGCGTTATGATGAAGCTGCTCAGCTCGGAGGATGAGGTTCTGGTGGGCAACGCTGCCCTCTGCCTTGGTAACTGCATGGAGGTGCCCAACGTTGCGTCTTCCCTGCTAAAGACGGACCTTTTGCAGGTCTTGTTAAAGCTTGCAGGCAGTGACACACAGAAGACGGCCGTGCAGGTGAACGCAGGCATTGCTCTGGGGAAGCTGTGCACAGCTGAGCCCAGAGTGCCTGCCGAGAGCAGTCATCTCCAATTTGGAAGAGAGTCTGCTGCACCTGAAGCTCTGTCTCCTCGCAGACCTTCCAGGCAGCATGGAAAATACCAGCGCCATCTTTCAGAAGGCCTCATCTCCACTTGCCAGGAGCCCCGACACCACCCTTGGAGACACGGCTTGTTCCAGTTGGTTGAATCTGCAAATTTGGAACCCGAGGGTACAGAGGGCTGA	MDADKEKDLQKFLKNVDEISNLIQEMNSDDPVVQQKAVLETEKRLLLMEEDQEEDECRTTLNKTMISPPQTAMKSAEEINSEAFLASVEKDAKERAKRRRENKVLADALKEKGNEAFAEGNYETAILRYSEGLEKLKDMKVLYTNRAQAYMKLEDYEKALVDCEWALKCDEKCTKAYFHMGKANLALKNYSVSRECYKKILEINPKLQTQVKGYLNQVDLQEKADLQEKEAHELLDSGKNTAVTTKNLLETLSKPDQIPLFYAGGIEILTEMINECTEQTLFRMHNGFSIISDNEVIRRCFSTAGNDAVEEMVCVSVLKLWQAVCSRNEENQRVLVIHHDRARLLAALLSSKVLAIRQQSFALLLHLAQTESGRSLIINHLDLTRLLEALVSFLDFSDKEANTAMGLFTDLALEERFQVWFQANLPGVLPALTGVLKTDPKVSSSSALCQCIAIMGNLSAEPTTRRHMAACEEFGDGCLSLLARCEEDVDLFREVIYTLLGLMMNLCLQAPFVSEVWAVEVSRRCLSLLNSQDGGILTRAAGVLSRTLSSSLKIVEEALRAGVVKKMMKFLKTGGETASRYAIKILAICTNSYHEAREEVIRLDKKLSVMMKLLSSEDEVLVGNAALCLGNCMEVPNVASSLLKTDLLQVLLKLAGSDTQKTAVQVNAGIALGKLCTAEPRVPAESSHLQFGRESAAPEALSPRRPSRQHGKYQRHLSEGLISTCQEPRHHPWRHGLFQLVESANLEPEGTEG_	TPR_1|Tetratricopeptide repeat@TPR_2|Tetratricopeptide repeat@TPR_8|Tetratricopeptide repeat@TPR_11|TPR repeat@TPR_19|Tetratricopeptide repeat@TPR_14|Tetratricopeptide repeat@HEAT_2|HEAT repeats@TPR_12|Tetratricopeptide repeat@Fis1_TPR_C|Fis1 C-terminal tetratricopeptide repeat@TPR_16|Tetratricopeptide repeat@ANAPC3|Anaphase-promoting complex, cyclosome, subunit 3@TPR_17|Tetratricopeptide repeat@TPR_7|Tetratricopeptide repeat@HemY_N|HemY protein N-terminus@TPR_6|Tetratricopeptide repeat@HEAT|HEAT repeat@Arm|Armadillo/beta-catenin-like repeat
XR_001747914.1	TTC12	+	chr11	non-coding	non-coding	-	non-coding_transcript
NM_024525.4	TTC13	-	chr1	coding	ATGGCACCTGCCGGCTGCTGCTGCTGCTGCTGCTTCTGGGGCGGCGCTGTGGCCGCCGCGGGCGCCGCCCGGCGTGTCCTGCTGCTGCTGCTGCTGGGGGTCCTGTCCGCCGGGCTGCGGCCAGGCGCCCTGGCCACCGAGCACTACTCGCCGCTCTCCCTGCTCAAGCAGGAGCTGCAGCACCGGCAGCAGCAGGAGGCCCCGGCGGGCGGCGGCGGCTGCAGCCCGCAGTCCGGGGACTGGGGGGACCAGTACTCTGCCGAGTGCGGCGAGTCATCCTTTTTGAACTTCCATGACTCAGACTGCGAACCCAAGGGATCATCACCCTGTGACTCCTTGCTTTCCCTCAACACTGAGAAGATTCTGAGCCAGGCCAAGTCTATTGCAGAACAGAAGAGATTCCCGTTTGCCACTGATAATGACAGCACAAATGAAGAGTTAGCTATTGCTTATGTCTTGATTGGCAGTGGTCTGTATGATGAAGCAATACGGCATTTTTCAACAATGCTTCAGGAGGAGCCTGATCTGGTTAGTGCAATTTATGGCCGAGGGATAGCCTATGGAAAGAAGGGACTACATGACATTAAGAATGCTGAGCTTGCTCTGTTCGAACTGAGCCGAGTAATTACCTTGGAACCAGATCGTCCAGAGGTATTTGAGCAGCGAGCAGAAATTCTGTCCCCTCTGGGACGAATTAATGAAGCAGTGAATGACCTCACTAAAGCTATCCAACTGCAGCCCTCAGCACGGCTGTACAGACATCGGGGAACCCTGTACTTCATATCAGAGGACTATGCAACAGCCCATGAAGACTTTCAGCAGTCCTTAGAACTGAACAAAAACCAGCCTATAGCTATGCTATACAAAGGTTTAACTTTCTTTCACAGAGGACTTCTGAAGGAAGCTATTGAATCCTTCAAAGAAGCTTTGAAGCAGAAAGTTGACTTTATTGATGCATATAAAAGTCTAGGGCAGGCATATAGAGAACTGGGCAATTTTGAAGCAGCCACTGAGAGCTTTCAAAAGGCACTGTTGCTCAACCAAAATCATGTGCAAACCCTCCAGCTCCGGGGAATGATGCTCTACCACCACGGCAGCTTACAGGAAGCCCTTAAGAACTTTAAGCGGTGTCTGCAGCTAGAGCCATATAATGAAGTGTGCCAGTATATGAAAGGGCTCAGCCATGTTGCCATGGGACAGTTTTATGAAGGGATAAAAGCACAAACAAAAGTTATGCTGAATGATCCTCTCCCAGGCCAGAAGGCTAGCCCTGAGTATCTTAAAGTAAAGTATCTCCGAGAGTATTCTCGATATCTTCATGCACACCTTGATACCCCCCTTACGGAATATAACATTGATGTGGATCTGCCTGGAAGCTTTAAGGACCACTGGGCTAAAAATTTGCCTTTCCTCATAGAAGACTACGAAGAGCAGCCAGGGTTGCAACCCCACATAAAAGATGTGTTACATCAGAATTTTGAGAGTTATAAGCCTGAAGTACAGGAGCTGATTTGTGTGGCTGATCGTTTGGGATCCCTGATGCAATATGAAACACCTGGTTTCCTGCCAAACAAGAGAATACACAGAGCTATGGGTTTGGCCGCATTGGAGGTCATGCAAGCCGTGCAGCGTACATGGACCAACTCGAAAGTTCGAATGAATGGGAAGACACGGTTGATGCAGTGGAGAGACATGTTTGACATTGCAGTTAAATGGAGAAGGATTGCTGACCCAGACCAGCCCGTGCTGTGGTTAGATCAAATGCCAGCACGAAGTCTTAGCAGAGGTTTTAACAACCACATTAATTTAATCAGGGGTCAGGTGATCAACATGAGATACCTAGAATATTTTGAGAAAATACTTCATTTTATTAAAGACAGAATTCTTGTTTATCATGGAGCTAATAATCCTAAAGGATTGCTGGAAGTTCGGGAAGCCCTGGAAAAGGTACACAAAGTAGAAGACCTTCTTCCGATTATGAAGCAGTTTAATACTAAAACGAAGGATGGGTTCACCGTGAACACAAAAGTTCCCAGCCTTAAAGACCAAGGGAAGGAATATGATGGATTCACAATCACGATTACAGGAGACAAAGTTGGCAATATATTATTTTCTGTGGAAACTCAAACCACGGAAGAAAGGACACAATTATATCATGCTGAAATAGATGCACTTTATAAAGATTTGACAGCAAAAGGAAAAGTATTGATTCTTTCATCAGAATTTGGGGAGGCTGATGCTGTCTGCAACTTAATCTTATCCTTAGTTTATTACTTTTATAATTTAATGCCACTCTCTCGAGGATCCAGTGTAATTGCTTACTCGGTCATCGTGGGAGCACTGATGGCAAGTGGAAAAGAAGTAGCAGGAAAAATTCCCAAAGGGAAGTTAGTCGACTTTGAAGCTATGACAGCCCCTGGTTCAGAGGCCTTTAGCAAAGTCGCCAAAAGCTGGATGAACTTGAAAAGTATTTCACCTTCTTATAAGACTCTTCCATCAGTATCAGAAACGTTTCCAACGTTAAGATCGATGATTGAGGTGCTAAACACAGACTCTTCTCCACGTTGTCTTAAGAAACTCTAG	MAPAGCCCCCCFWGGAVAAAGAARRVLLLLLLGVLSAGLRPGALATEHYSPLSLLKQELQHRQQQEAPAGGGGCSPQSGDWGDQYSAECGESSFLNFHDSDCEPKGSSPCDSLLSLNTEKILSQAKSIAEQKRFPFATDNDSTNEELAIAYVLIGSGLYDEAIRHFSTMLQEEPDLVSAIYGRGIAYGKKGLHDIKNAELALFELSRVITLEPDRPEVFEQRAEILSPLGRINEAVNDLTKAIQLQPSARLYRHRGTLYFISEDYATAHEDFQQSLELNKNQPIAMLYKGLTFFHRGLLKEAIESFKEALKQKVDFIDAYKSLGQAYRELGNFEAATESFQKALLLNQNHVQTLQLRGMMLYHHGSLQEALKNFKRCLQLEPYNEVCQYMKGLSHVAMGQFYEGIKAQTKVMLNDPLPGQKASPEYLKVKYLREYSRYLHAHLDTPLTEYNIDVDLPGSFKDHWAKNLPFLIEDYEEQPGLQPHIKDVLHQNFESYKPEVQELICVADRLGSLMQYETPGFLPNKRIHRAMGLAALEVMQAVQRTWTNSKVRMNGKTRLMQWRDMFDIAVKWRRIADPDQPVLWLDQMPARSLSRGFNNHINLIRGQVINMRYLEYFEKILHFIKDRILVYHGANNPKGLLEVREALEKVHKVEDLLPIMKQFNTKTKDGFTVNTKVPSLKDQGKEYDGFTITITGDKVGNILFSVETQTTEERTQLYHAEIDALYKDLTAKGKVLILSSEFGEADAVCNLILSLVYYFYNLMPLSRGSSVIAYSVIVGALMASGKEVAGKIPKGKLVDFEAMTAPGSEAFSKVAKSWMNLKSISPSYKTLPSVSETFPTLRSMIEVLNTDSSPRCLKKL_	TPR_1|Tetratricopeptide repeat@TPR_2|Tetratricopeptide repeat@TPR_11|TPR repeat@TPR_8|Tetratricopeptide repeat@TPR_16|Tetratricopeptide repeat@TPR_9|Tetratricopeptide repeat@TPR_19|Tetratricopeptide repeat@TPR_14|Tetratricopeptide repeat@TPR_12|Tetratricopeptide repeat@TPR_17|Tetratricopeptide repeat@ANAPC3|Anaphase-promoting complex, cyclosome, subunit 3@TPR_7|Tetratricopeptide repeat@TPR_10|Tetratricopeptide repeat@NatA_aux_su|N-terminal acetyltransferase A, auxiliary subunit@TPR_6|Tetratricopeptide repeat@BTAD|Bacterial transcriptional activator domain@TPR-S|Tetratricopeptide Repeats-Sensor@SHNi-TPR|SHNi-TPR@TPR_MalT|MalT-like TPR region@TPR_21|Tetratricopeptide repeat-like domain
XM_006711815.2	TTC13	-	chr1	coding	ATGATGCTCTACCACCACGGCAGCTTACAGGAAGCCCTTAAGAACTTTAAGCGGTGTCTGCAGCTAGAGCCATATAATGAAGTGTGCCAGTATATGAAAGGGCTCAGCCATGTTGCCATGGGACAGTTTTATGAAGGGATAAAAGCACAAACAAAAGTTATGCTGAATGATCCTCTCCCAGGCCAGAAGGCTAGCCCTGAGTATCTTAAAGTAAAGTATCTCCGAGAGTATTCTCGATATCTTCATGCACACCTTGATACCCCCCTTACGGAATATAACATTGATGTGGATCTGCCTGGAAGCTTTAAGGACCACTGGGCTAAAAATTTGCCTTTCCTCATAGAAGACTACGAAGAGCAGCCAGGGTTGCAACCCCACATAAAAGATGTGTTACATCAGAATTTTGAGAGTTATAAGCCTGAAGTACAGGAGCTGATTTGTGTGGCTGATCGTTTGGGATCCCTGATGCAATATGAAACACCTGGTTTCCTGCCAAACAAGAGAATACACAGAGCTATGGGTTTGGCCGCATTGGAGGTCATGCAAGCCGTGCAGCGTACATGGACCAACTCGAAAGTTCGAATGAATGGGAAGACACGGTTGATGCAGTGGAGAGACATGTTTGACATTGCAGTTAAATGGAGAAGGATTGCTGACCCAGACCAGCCCGTGCTGTGGTTAGATCAAATGCCAGCACGAAGTCTTAGCAGAGGTTTTAACAACCACATTAATTTAATCAGGGGTCAGGTGATCAACATGAGATACCTAGAATATTTTGAGAAAATACTTCATTTTATTAAAGACAGAATTCTTGTTTATCATGGAGCTAATAATCCTAAAGGATTGCTGGAAGTTCGGGAAGCCCTGGAAAAGGTACACAAAGTAGAAGACCTTCTTCCGATTATGAAGCAGTTTAATACTAAAACGAAGGATGGGTTCACCGTGAACACAAAAGTTCCCAGCCTTAAAGACCAAGGGAAGGAATATGATGGATTCACAATCACGATTACAGGAGACAAAGTTGGCAATATATTATTTTCTGTGGAAACTCAAACCACGGAAGAAAGGACACAATTATATCATGCTGAAATAGATGCACTTTATAAAGATTTGACAGCAAAAGGAAAAGTATTGATTCTTTCATCAGAATTTGGGGAGGCTGATGCTGTCTGCAACTTAATCTTATCCTTAGTTTATTACTTTTATAATTTAATGCCACTCTCTCGAGGATCCAGTGTAATTGCTTACTCGGTCATCGTGGGAGCACTGATGGCAAGTGGAAAAGAAGTAGCAGGAAAAATTCCCAAAGGGAAGTTAGTCGACTTTGAAGCTATGACAGCCCCTGGTTCAGAGGCCTTTAGCAAAGTCGCCAAAAGCTGGATGAACTTGAAAAGTATTTCACCTTCTTATAAGACTCTTCCATCAGTATCAGAAACGTTTCCAACGTTAAGATCGATGATTGAGGTGCTAAACACAGACTCTTCTCCACGTTGTCTTAAGAAACTCTAG	MMLYHHGSLQEALKNFKRCLQLEPYNEVCQYMKGLSHVAMGQFYEGIKAQTKVMLNDPLPGQKASPEYLKVKYLREYSRYLHAHLDTPLTEYNIDVDLPGSFKDHWAKNLPFLIEDYEEQPGLQPHIKDVLHQNFESYKPEVQELICVADRLGSLMQYETPGFLPNKRIHRAMGLAALEVMQAVQRTWTNSKVRMNGKTRLMQWRDMFDIAVKWRRIADPDQPVLWLDQMPARSLSRGFNNHINLIRGQVINMRYLEYFEKILHFIKDRILVYHGANNPKGLLEVREALEKVHKVEDLLPIMKQFNTKTKDGFTVNTKVPSLKDQGKEYDGFTITITGDKVGNILFSVETQTTEERTQLYHAEIDALYKDLTAKGKVLILSSEFGEADAVCNLILSLVYYFYNLMPLSRGSSVIAYSVIVGALMASGKEVAGKIPKGKLVDFEAMTAPGSEAFSKVAKSWMNLKSISPSYKTLPSVSETFPTLRSMIEVLNTDSSPRCLKKL_	TPR_2|Tetratricopeptide repeat@TPR_1|Tetratricopeptide repeat@TPR_8|Tetratricopeptide repeat@ANAPC3|Anaphase-promoting complex, cyclosome, subunit 3
XM_017002325.1	TTC13	-	chr1	coding	ATGATGCTCTACCACCACGGCAGCTTACAGGAAGCCCTTAAGAACTTTAAGCGGTGTCTGCAGCTAGAGCCATATAATGAAGTGTGCCAGTATATGAAAGGGCTCAGCCATGTTGCCATGGGACAGTTTTATGAAGGGATAAAAGCACAAACAAAAGTTATGCTGAATGATCCTCTCCCAGGCCAGAAGGCTAGCCCTGAGTATCTTAAAGTAAAGTATCTCCGAGAGTATTCTCGATATCTTCATGCACACCTTGATACCCCCCTTACGGAATATAACATTGATGTGGATCTGCCTGGAAGCTTTAAGGACCACTGGGCTAAAAATTTGCCTTTCCTCATAGAAGACTACGAAGAGCAGCCAGGGTTGCAACCCCACATAAAAGATGTGTTACATCAGAATTTTGAGAGTTATAAGCCTGAAGTACAGGAGCTGATTTGTGTGGCTGATCGTTTGGGATCCCTGATGCAATATGAAACACCTGGTTTCCTGCCAAACAAGAGAATACACAGAGCTATGGGTTTGGCCGCATTGGAGGTCATGCAAGCCGTGCAGCGTACATGGACCAACTCGAAAGTTCGAATGAATGGGAAGACACGGTTGATGCAGTGGAGAGACATGTTTGACATTGCAGTTAAATGGAGAAGGATTGCTGACCCAGACCAGCCCGTGCTGTGGTTAGATCAAATGCCAGCACGAAGTCTTAGCAGAGGTTTTAACAACCACATTAATTTAATCAGGGGTCAGGTGATCAACATGAGATACCTAGAATATTTTGAGAAAATACTTCATTTTATTAAAGACAGAATTCTTGTTTATCATGGAGCTAATAATCCTAAAGGATTGCTGGAAGTTCGGGAAGCCCTGGAAAAGGTACACAAAGTAGAAGACCTTCTTCCGATTATGAAGTTTAATACTAAAACGAAGGATGGGTTCACCGTGAACACAAAAGTTCCCAGCCTTAAAGACCAAGGGAAGGAATATGATGGATTCACAATCACGATTACAGGAGACAAAGTTGGCAATATATTATTTTCTGTGGAAACTCAAACCACGGAAGAAAGGACACAATTATATCATGCTGAAATAGATGCACTTTATAAAGATTTGACAGCAAAAGGAAAAGTATTGATTCTTTCATCAGAATTTGGGGAGGCTGATGCTGTCTGCAACTTAATCTTATCCTTAGTTTATTACTTTTATAATTTAATGCCACTCTCTCGAGGATCCAGTGTAATTGCTTACTCGGTCATCGTGGGAGCACTGATGGCAAGTGGAAAAGAAGTAGCAGGAAAAATTCCCAAAGGGAAGTTAGTCGACTTTGAAGCTATGACAGCCCCTGGTTCAGAGGCCTTTAGCAAAGTCGCCAAAAGCTGGATGAACTTGAAAAGTATTTCACCTTCTTATAAGACTCTTCCATCAGTATCAGAAACGTTTCCAACGTTAAGATCGATGATTGAGGTGCTAAACACAGACTCTTCTCCACGTTGTCTTAAGAAACTCTAG	MMLYHHGSLQEALKNFKRCLQLEPYNEVCQYMKGLSHVAMGQFYEGIKAQTKVMLNDPLPGQKASPEYLKVKYLREYSRYLHAHLDTPLTEYNIDVDLPGSFKDHWAKNLPFLIEDYEEQPGLQPHIKDVLHQNFESYKPEVQELICVADRLGSLMQYETPGFLPNKRIHRAMGLAALEVMQAVQRTWTNSKVRMNGKTRLMQWRDMFDIAVKWRRIADPDQPVLWLDQMPARSLSRGFNNHINLIRGQVINMRYLEYFEKILHFIKDRILVYHGANNPKGLLEVREALEKVHKVEDLLPIMKFNTKTKDGFTVNTKVPSLKDQGKEYDGFTITITGDKVGNILFSVETQTTEERTQLYHAEIDALYKDLTAKGKVLILSSEFGEADAVCNLILSLVYYFYNLMPLSRGSSVIAYSVIVGALMASGKEVAGKIPKGKLVDFEAMTAPGSEAFSKVAKSWMNLKSISPSYKTLPSVSETFPTLRSMIEVLNTDSSPRCLKKL_	TPR_2|Tetratricopeptide repeat@TPR_1|Tetratricopeptide repeat@TPR_8|Tetratricopeptide repeat@ANAPC3|Anaphase-promoting complex, cyclosome, subunit 3
ENST00000296015.8	TTC14	+	chr3	coding	ATGGACCGGGACCTTTTGCGGCAGTCGCTAAATTGCCACGGGTCGTCTTTGCTCTCTCTACTTCGGAGCGAACAGCAGGACAATCCACACTTCCGTAGCCTCCTGGGGTCGGCCGCCGAGCCAGCCCGGGGCCCGCCGCCCCAGCACCCGTTGCAGGGCAGAAAAGAGAAGAGAGTTGACAACATCGAGATACAGAAATTCATCTCCAAAAAAGCGGATCTGCTTTTTGCACTTTCCTGGAAATCAGATGCACCTGCAACTTCTGAAATTAATGAAGACAGTGAAGATCATTATGCAATCATGCCACCTTTAGAGCAATTCATGGAGATACCTAGTATGGATCGGAGAGAGCTGTTTTTCCGAGATATTGAGCGTGGTGATATAGTGATTGGAAGAATTAGTTCTATTCGGGAATTCGGTTTTTTCATGGTGTTGATCTGTTTAGGAAGTGGTATCATGAGAGATATAGCCCACTTAGAAATCACAGCTCTTTGTCCCTTAAGAGATGTGCCTTCTCACAGTAACCATGGGGATCCTTTATCATATTACCAAACTGGTGACATCATTCGAGCTGGAATCAAGGATATTGACAGATACCATGAAAAGCTAGCAGTATCTCTGTATAGCTCTTCTCTTCCACCACACCTATCTGGTATTAAATTAGGTGTAATTAGCTCTGAAGAGCTTCCTTTATACTACAGGAGAAGTGTTGAGCTAAATAGCAATTCTTTGGAGTCCTATGAAAATGTCATGCAGAGTTCCTTGGGATTTGTTAATCCAGGAGTAGTTGAATTCCTTCTAGAAAAACTAGGAATAGATGAATCTAATCCACCATCTTTAATGAGAGGCCTACAAAGCAAAAATTTCTCTGAAGATGATTTTGCTTCTGCATTGAGAAAAAAACAATCCGCATCTTGGGCTTTAAAATGTGTGAAGATCGGAGTTGACTATTTTAAAGTTGGACGCCATGTGGATGCTATGAATGAATACAATAAAGCTTTGGAAATAGACAAACAAAACGTGGAAGCTTTGGTAGCTCGTGGAGCATTATATGCGACAAAAGGAAGTTTGAACAAAGCAATAGAAGATTTTGAGCTTGCATTAGAAAACTGTCCAACTCACAGAAATGCAAGAAAATACCTCTGCCAGACACTTGTAGAGAGAGGAGGACAGTTAGAAGAAGAAGAAAAGTTTTTAAATGCTGAAAGTTACTATAAGAAAGCTTTGGCTTTGGATGAGACTTTTAAAGATGCAGAGGATGCTTTGCAGAAACTTCATAAATATATGCAGAAATCTTTGGAATTAAGAGAAAAACAAGCTGAAAAGGAAGAAAAGCAGAAAACAAAGAAAATAGAAACAAGTGCAGAAAAGTTGCGTAAGCTCTTAAAAGAAGAGAAGAGGCTAAAGAAGAAAAGAAGAAAATCAACTTCTTCTTCAAGTGTTTCTTCTGCTGATGAATCAGTGTCTTCATCATCATCCTCTTCCTCTTCTGGTCACAAAAGGCATAAGAAACATAAGAGGAACCGTTCAGAGTCTTCTCGCAGTTCCAGAAGGCATTCATCTAGGGCATCCTCAAATCAGATAGATCAGAATAGGAAAGATGAGTGCTACCCAGTTCCAGCTAATACTTCAGCATCTTTTCTTAACCATAAACAAGAAGTGGAGAAACTACTGGGGAAGCAGGATAGGTTACAGTATGAAAAGACACAGATAAAAGAGAAAGATAGATGCCCTCTCTCTTCATCTTCACTTGAAATACCGGATGATTTTGGAGGTAGGTCTGAAGATCCAAGAGATTTTTATAACAGCTATAAAACCCAAGCAGGTAGTAGCAAAACAGAAAAGCCATATAAATCAGAAAGACATTTTTCCAGTAGAAGAAATTCCTCAGATTCCTTCTGTAGGAATTCAGAGGACAAGATTTATGGTTATAGGAGATTTGAAAAGGATATAGAGGGAAGAAAAGAGCACTATAGAAGGTGGGAACCAGGTTCTGTGAGGCATTCTACCTCACCAGCAAGCTCAGAATACTCTTGGAAGTCAGTTGAGAAATACAAAAAATACGCTCACTCTGGATCACGTGATTTCAGTAGACATGAGCAAAGATACCGTTTAAATACAAATCAAGGAGAATATGAAAGAGAGGACAATTATGGGGAGGATATCAAAACAGAGGTTCCAGAAGAAGATGCACTAAGTAGCAAAGAACACTCAGAAAGCAGTGTTAAGAAAAATTTACCTCAGAATTTACTGAATATATTTAATCAGATAGCTGAATTTGAAAAAGAAAAAGGAAATAAGTCAAAAAATTAA	MDRDLLRQSLNCHGSSLLSLLRSEQQDNPHFRSLLGSAAEPARGPPPQHPLQGRKEKRVDNIEIQKFISKKADLLFALSWKSDAPATSEINEDSEDHYAIMPPLEQFMEIPSMDRRELFFRDIERGDIVIGRISSIREFGFFMVLICLGSGIMRDIAHLEITALCPLRDVPSHSNHGDPLSYYQTGDIIRAGIKDIDRYHEKLAVSLYSSSLPPHLSGIKLGVISSEELPLYYRRSVELNSNSLESYENVMQSSLGFVNPGVVEFLLEKLGIDESNPPSLMRGLQSKNFSEDDFASALRKKQSASWALKCVKIGVDYFKVGRHVDAMNEYNKALEIDKQNVEALVARGALYATKGSLNKAIEDFELALENCPTHRNARKYLCQTLVERGGQLEEEEKFLNAESYYKKALALDETFKDAEDALQKLHKYMQKSLELREKQAEKEEKQKTKKIETSAEKLRKLLKEEKRLKKKRRKSTSSSSVSSADESVSSSSSSSSSGHKRHKKHKRNRSESSRSSRRHSSRASSNQIDQNRKDECYPVPANTSASFLNHKQEVEKLLGKQDRLQYEKTQIKEKDRCPLSSSSLEIPDDFGGRSEDPRDFYNSYKTQAGSSKTEKPYKSERHFSSRRNSSDSFCRNSEDKIYGYRRFEKDIEGRKEHYRRWEPGSVRHSTSPASSEYSWKSVEKYKKYAHSGSRDFSRHEQRYRLNTNQGEYEREDNYGEDIKTEVPEEDALSSKEHSESSVKKNLPQNLLNIFNQIAEFEKEKGNKSKN_	TPR_1|Tetratricopeptide repeat@TPR_2|Tetratricopeptide repeat@TPR_11|TPR repeat@TPR_8|Tetratricopeptide repeat@TPR_16|Tetratricopeptide repeat@TPR_12|Tetratricopeptide repeat@TPR_14|Tetratricopeptide repeat@TPR_17|Tetratricopeptide repeat@TPR_9|Tetratricopeptide repeat@S1|S1 RNA binding domain@TPR_19|Tetratricopeptide repeat@TPR_7|Tetratricopeptide repeat@TPR_10|Tetratricopeptide repeat@tRNA-synt_His|Histidyl-tRNA synthetase@LRIF1|Ligand-dependent nuclear receptor-interacting factor 1
ENST00000470669.5	TTC14	+	chr3	coding	ATGGACCGGGACCTTTTGCGGCAGTCGCTAAATTGCCACGGGTCGTCTTTGCTCTCTCTACTTCGGAGCGAACAGCAGGACAATCCACACTTCCGTAGCCTCCTGGGGTCGGCCGCCGAGCCAGCCCGGGGCCCGCCGCCCCAGCACCCGTTGCAGGGCAGAAAAGAGAAGAGAGTTGACAACATCGAGATACAGAAATTCATCTCCAAAAAAGCGGATCTGCTTTTTGCACTTTCCTGGAAATCAGATGCACCTGCAACTTCTGAAATTAATGAAGACAGTGAAGATCATTATGCAATCATGCCACCTTTAGAGCAATTCATGGAGATACCTAGTATGGATCGGAGAGAGCTGTTTTTCCGAGATATTGAGCGTGGTGATATAGTGATTGGAAGAATTAGTTCTATTCGGGAATTCGGTTTTTTCATGGTGTTGATCTGTTTAGGAAGTGGTATCATGAGAGATATAGCCCACTTAGAAATCACAGCTCTTTGTCCCTTAAGAGATGTGCCTTCTCACAGTAACCATGGGGATCCTTTATCATATTACCAAACTGGTGACATCATTCGAGCTGGAATCAAGGATATTGACAGATACCATGAAAAGCTAGCAGTATCTCTGTATAGCTCTTCTCTTCCACCACACCTATCTGGTATTAAATTAGGTGTAATTAGCTCTGAAGAGCTTCCTTTATACTACAGGAGAAGTGTTGAGCTAAATAGCAATTCTTTGGAGTCCTATGAAAATGTCATGCAGAGTTCCTTGGGATTTGTTAATCCAGGAGTAGTTGAATTCCTTCTAGAAAAACTAGGAATAGATGAATCTAATCCACCATCTTTAATGAGAGGCCTACAAAGCAAAAATTTCTCTGAAGATGATTTTGCTTCTGCATTGAGAAAAAAACAATCCGCATCTTGGGCTTTAAAATGTGTGAAGATCGGAGTTGACTATTTTAAAGTTGGACGCCATGTGGATGCTATGAATGAATACAATAAAGCTTTGGAAATAGACAAACAAAACGTGGAAGCTTTGGTAGCTCGTGGAGCATTATATGCGACAAAAGGAAGTTTGAACAAAGCAATAGAAGATTTTGAGCTTGCATTAGAAAACTGTCCAACTCACAGAAATGCAAGAAAATACCTCTGCCAGACACTTGTAGAGAGAGGAGGACAGTTAGAAGAAGAAGAAAAGTTTTTAAATGCTGAAAGTTACTATAAGAAAGCTTTGGCTTTGGATGAGACTTTTAAAGATGCAGAGGATGCTTTGCAGAAACTTCATAAATATATGCAGGTGATTCCTTATTTCCTCTTAGAAATTTAG	MDRDLLRQSLNCHGSSLLSLLRSEQQDNPHFRSLLGSAAEPARGPPPQHPLQGRKEKRVDNIEIQKFISKKADLLFALSWKSDAPATSEINEDSEDHYAIMPPLEQFMEIPSMDRRELFFRDIERGDIVIGRISSIREFGFFMVLICLGSGIMRDIAHLEITALCPLRDVPSHSNHGDPLSYYQTGDIIRAGIKDIDRYHEKLAVSLYSSSLPPHLSGIKLGVISSEELPLYYRRSVELNSNSLESYENVMQSSLGFVNPGVVEFLLEKLGIDESNPPSLMRGLQSKNFSEDDFASALRKKQSASWALKCVKIGVDYFKVGRHVDAMNEYNKALEIDKQNVEALVARGALYATKGSLNKAIEDFELALENCPTHRNARKYLCQTLVERGGQLEEEEKFLNAESYYKKALALDETFKDAEDALQKLHKYMQVIPYFLLEI_	TPR_1|Tetratricopeptide repeat@TPR_2|Tetratricopeptide repeat@TPR_11|TPR repeat@TPR_8|Tetratricopeptide repeat@TPR_12|Tetratricopeptide repeat@TPR_16|Tetratricopeptide repeat@TPR_14|Tetratricopeptide repeat@TPR_17|Tetratricopeptide repeat@TPR_9|Tetratricopeptide repeat@TPR_15|Tetratricopeptide repeat@S1|S1 RNA binding domain@TPR_7|Tetratricopeptide repeat@TPR_19|Tetratricopeptide repeat@HCNGP|HCNGP-like protein@TPR_MalT|MalT-like TPR region@TPR_10|Tetratricopeptide repeat@tRNA-synt_His|Histidyl-tRNA synthetase
NM_001042601.2	TTC14	+	chr3	coding	ATGGACCGGGACCTTTTGCGGCAGTCGCTAAATTGCCACGGGTCGTCTTTGCTCTCTCTACTTCGGAGCGAACAGCAGGACAATCCACACTTCCGTAGCCTCCTGGGGTCGGCCGCCGAGCCAGCCCGGGGCCCGCCGCCCCAGCACCCGTTGCAGGGCAGAAAAGAGAAGAGAGTTGACAACATCGAGATACAGAAATTCATCTCCAAAAAAGCGGATCTGCTTTTTGCACTTTCCTGGAAATCAGATGCACCTGCAACTTCTGAAATTAATGAAGACAGTGAAGATCATTATGCAATCATGCCACCTTTAGAGCAATTCATGGAGATACCTAGTATGGATCGGAGAGAGCTGTTTTTCCGAGATATTGAGCGTGGTGATATAGTGATTGGAAGAATTAGTTCTATTCGGGAATTCGGTTTTTTCATGGTGTTGATCTGTTTAGGAAGTGGTATCATGAGAGATATAGCCCACTTAGAAATCACAGCTCTTTGTCCCTTAAGAGATGTGCCTTCTCACAGTAACCATGGGGATCCTTTATCATATTACCAAACTGGTGACATCATTCGAGCTGGAATCAAGGATATTGACAGATACCATGAAAAGCTAGCAGTATCTCTGTATAGCTCTTCTCTTCCACCACACCTATCTGGTATTAAATTAGGTGTAATTAGCTCTGAAGAGCTTCCTTTATACTACAGGAGAAGTGTTGAGCTAAATAGCAATTCTTTGGAGTCCTATGAAAATGTCATGCAGAGTTCCTTGGGATTTGTTAATCCAGGAGTAGTTGAATTCCTTCTAGAAAAACTAGGAATAGATGAATCTAATCCACCATCTTTAATGAGAGGCCTACAAAGCAAAAATTTCTCTGAAGATGATTTTGCTTCTGCATTGAGAAAAAAACAATCCGCATCTTGGGCTTTAAAATGTGTGAAGATCGGAGTTGACTATTTTAAAGTTGGACGCCATGTGGATGCTATGAATGAATACAATAAAGCTTTGGAAATAGACAAACAAAACGTGGAAGCTTTGGTAGCTCGTGGAGCATTATATGCGACAAAAGGAAGTTTGAACAAAGCAATAGAAGATTTTGAGCTTGCATTAGAAAACTGTCCAACTCACAGAAATGCAAGAAAATACCTCTGCCAGACACTTGTAGAGAGAGGAGGACAGTTAGAAGAAGAAGAAAAGTTTTTAAATGCTGAAAGTTACTATAAGAAAGCTTTGGCTTTGGATGAGACTTTTAAAGATGCAGAGGATGCTTTGCAGAAACTTCATAAATATATGCAGGTGATTCCTTATTTCCTCTTAGAAATTTAG	MDRDLLRQSLNCHGSSLLSLLRSEQQDNPHFRSLLGSAAEPARGPPPQHPLQGRKEKRVDNIEIQKFISKKADLLFALSWKSDAPATSEINEDSEDHYAIMPPLEQFMEIPSMDRRELFFRDIERGDIVIGRISSIREFGFFMVLICLGSGIMRDIAHLEITALCPLRDVPSHSNHGDPLSYYQTGDIIRAGIKDIDRYHEKLAVSLYSSSLPPHLSGIKLGVISSEELPLYYRRSVELNSNSLESYENVMQSSLGFVNPGVVEFLLEKLGIDESNPPSLMRGLQSKNFSEDDFASALRKKQSASWALKCVKIGVDYFKVGRHVDAMNEYNKALEIDKQNVEALVARGALYATKGSLNKAIEDFELALENCPTHRNARKYLCQTLVERGGQLEEEEKFLNAESYYKKALALDETFKDAEDALQKLHKYMQVIPYFLLEI_	TPR_1|Tetratricopeptide repeat@TPR_2|Tetratricopeptide repeat@TPR_11|TPR repeat@TPR_8|Tetratricopeptide repeat@TPR_12|Tetratricopeptide repeat@TPR_16|Tetratricopeptide repeat@TPR_14|Tetratricopeptide repeat@TPR_17|Tetratricopeptide repeat@TPR_9|Tetratricopeptide repeat@TPR_15|Tetratricopeptide repeat@S1|S1 RNA binding domain@TPR_7|Tetratricopeptide repeat@TPR_19|Tetratricopeptide repeat@HCNGP|HCNGP-like protein@TPR_MalT|MalT-like TPR region@TPR_10|Tetratricopeptide repeat@tRNA-synt_His|Histidyl-tRNA synthetase
NM_001288582.1	TTC14	+	chr3	coding	ATGGACCGGGACCTTTTGCGGCAGTCGCTAAATTGCCACGGGTCGTCTTTGCTCTCTCTACTTCGGAGCGAACAGCAGGACAATCCACACTTCCGTAGCCTCCTGGGGTCGGCCGCCGAGCCAGCCCGGGGCCCGCCGCCCCAGCACCCGTTGCAGGGCAGAAAAGAGAAGAGAGTTGACAACATCGAGATACAGAAATTCATCTCCAAAAAAGCGGATCTGCTTTTTGCACTTTCCTGGAAATCAGATGCACCTGCAACTTCTGAAATTAATGAAGACAGTGAAGATCATTATGCAATCATGCCACCTTTAGAGCAATTCATGGAGATACCTAGTATGGATCGGAGAGAGCTGTTTTTCCGAGATATTGAGCGTGGTGATATAGTGATTGGAAGAATTAGTTCTATTCGGGAATTCGGTTTTTTCATGGTGTTGATCTGTTTAGGAAGTGGTATCATGAGAGATATAGCCCACTTAGAAATCACAGCTCTTTGTCCCTTAAGAGATGTGCCTTCTCACAGTAACCATGGGGATCCTTTATCATATTACCAAACTGGTGACATCATTCGAGCTGGAATCAAGGATATTGACAGATACCATGAAAAGCTAGCAGTATCTCTGTATAGCTCTTCTCTTCCACCACACCTATCTGGTATTAAATTAGGTGTAATTAGCTCTGAAGAGCTTCCTTTATACTACAGGAGAAGTGTTGAGCTAAATAGCAATTCTTTGGAGTCCTATGAAAATGTCATGCAGAGTTCCTTGGGATTTGTTAATCCAGGAGTAGTTGAATTCCTTCTAGAAAAACTAGGAATAGATGAATCTAATCCACCATCTTTAATGAGAGGCCTACAAAGCAAAAATTTCTCTGAAGATGATTTTGCTTCTGCATTGAGAAAAAAACAATCCGCATCTTGGGCTTTAAAATGTGTGAAGATCGGAGTTGACTATTTTAAAGTTGGACGCCATGTGGATGCTATGAATGAATACAATAAAGCTTTGGAAATAGACAAACAAAACGTGGAAGCTTTGGTAGCTCGTGGAGCATTATATGCGACAAAAGGAAGTTTGAACAAAGCAATAGAAGATTTTGAGCTTGCATTAGAAAACTGTCCAACTCACAGAAATGCAAGAAAATACCTCTGCCAGACACTTGTAGAGAGAGGAGGACAGTTAGAAGAAGAAGAAAAGTTTTTAAATGCTGAAAGTTACTATAAGAAAGCTTTGGCTTTGGATGAGACTTTTAAAGATGCAGAGGATGCTTTGCAGAAACTTCATAAATATATGCAGAAATCTTTGGAATTAAGAGAAAAACAAGCTGAAAAGGAAGAAAAGCAGAAAACAAAGAAAATAGAAACAAGTGCAGAAAAGTTGCGTAAGCTCTTAAAAGAAGAGAAGAGGCTAAAGAAGAAAAGAAGAAAATCAACTTCTTCTTCAAGTGTTTCTTCTGCTGATGAATCAGTGTCTTCATCATCATCCTCTTCCTCTTCTGGTCACAAAAGGCATAAGAAACATAAGAGGAACCGTTCAGAGTCTTCTCGCAGTTCCAGAAGGCATTCATCTAGGGCATCCTCAAATCAGATAGATCAGAATAGGAAAGATGAGTGCTACCCAGTTCCAGCTAATACTTCAGCATCTTTTCTTAACCATAAACAAGAAGTGGAGAAACTACTGGGGAAGCAGGATAGGTTACAGTATGAAAAGACACAGATAAAAGAGAAAGATAGATGCCCTCTCTCTTCATCTTCACTTGAAATACCGGATGATTTTGGAGTGTACTCCTATTTATTTAAAAAGTTAACTATAAAACAGCCTCAGGCAGGTCCTTCAGGAGATATTCCAGAAGAGGGCATTGTTATCATAGATGACAGCTCCATTCATGTTACTGACCCTGAAGACCTTCAAGTGGGACAAGATATGGAGGTGGAAGACAGTGGTATTGATGATCCTGACCACGGGTAG	MDRDLLRQSLNCHGSSLLSLLRSEQQDNPHFRSLLGSAAEPARGPPPQHPLQGRKEKRVDNIEIQKFISKKADLLFALSWKSDAPATSEINEDSEDHYAIMPPLEQFMEIPSMDRRELFFRDIERGDIVIGRISSIREFGFFMVLICLGSGIMRDIAHLEITALCPLRDVPSHSNHGDPLSYYQTGDIIRAGIKDIDRYHEKLAVSLYSSSLPPHLSGIKLGVISSEELPLYYRRSVELNSNSLESYENVMQSSLGFVNPGVVEFLLEKLGIDESNPPSLMRGLQSKNFSEDDFASALRKKQSASWALKCVKIGVDYFKVGRHVDAMNEYNKALEIDKQNVEALVARGALYATKGSLNKAIEDFELALENCPTHRNARKYLCQTLVERGGQLEEEEKFLNAESYYKKALALDETFKDAEDALQKLHKYMQKSLELREKQAEKEEKQKTKKIETSAEKLRKLLKEEKRLKKKRRKSTSSSSVSSADESVSSSSSSSSSGHKRHKKHKRNRSESSRSSRRHSSRASSNQIDQNRKDECYPVPANTSASFLNHKQEVEKLLGKQDRLQYEKTQIKEKDRCPLSSSSLEIPDDFGVYSYLFKKLTIKQPQAGPSGDIPEEGIVIIDDSSIHVTDPEDLQVGQDMEVEDSGIDDPDHG_	TPR_1|Tetratricopeptide repeat@TPR_2|Tetratricopeptide repeat@TPR_11|TPR repeat@TPR_8|Tetratricopeptide repeat@TPR_16|Tetratricopeptide repeat@TPR_12|Tetratricopeptide repeat@TPR_14|Tetratricopeptide repeat@TPR_17|Tetratricopeptide repeat@TPR_9|Tetratricopeptide repeat@TFIIF_alpha|Transcription initiation factor IIF, alpha subunit (TFIIF-alpha)@S1|S1 RNA binding domain@TPR_19|Tetratricopeptide repeat@TPR_7|Tetratricopeptide repeat@TPR_10|Tetratricopeptide repeat@tRNA-synt_His|Histidyl-tRNA synthetase@LRIF1|Ligand-dependent nuclear receptor-interacting factor 1@Macoilin|Macoilin family@Ndc1_Nup|Nucleoporin protein Ndc1-Nup@TMEM131_like|Transmembrane protein 131-like@GLTSCR1|Conserved region of unknown function on GLTSCR protein@V_ATPase_I|V-type ATPase 116kDa subunit family@SOBP|Sine oculis-binding protein@PGA2|Protein trafficking PGA2
NM_133462.3	TTC14	+	chr3	coding	ATGGACCGGGACCTTTTGCGGCAGTCGCTAAATTGCCACGGGTCGTCTTTGCTCTCTCTACTTCGGAGCGAACAGCAGGACAATCCACACTTCCGTAGCCTCCTGGGGTCGGCCGCCGAGCCAGCCCGGGGCCCGCCGCCCCAGCACCCGTTGCAGGGCAGAAAAGAGAAGAGAGTTGACAACATCGAGATACAGAAATTCATCTCCAAAAAAGCGGATCTGCTTTTTGCACTTTCCTGGAAATCAGATGCACCTGCAACTTCTGAAATTAATGAAGACAGTGAAGATCATTATGCAATCATGCCACCTTTAGAGCAATTCATGGAGATACCTAGTATGGATCGGAGAGAGCTGTTTTTCCGAGATATTGAGCGTGGTGATATAGTGATTGGAAGAATTAGTTCTATTCGGGAATTCGGTTTTTTCATGGTGTTGATCTGTTTAGGAAGTGGTATCATGAGAGATATAGCCCACTTAGAAATCACAGCTCTTTGTCCCTTAAGAGATGTGCCTTCTCACAGTAACCATGGGGATCCTTTATCATATTACCAAACTGGTGACATCATTCGAGCTGGAATCAAGGATATTGACAGATACCATGAAAAGCTAGCAGTATCTCTGTATAGCTCTTCTCTTCCACCACACCTATCTGGTATTAAATTAGGTGTAATTAGCTCTGAAGAGCTTCCTTTATACTACAGGAGAAGTGTTGAGCTAAATAGCAATTCTTTGGAGTCCTATGAAAATGTCATGCAGAGTTCCTTGGGATTTGTTAATCCAGGAGTAGTTGAATTCCTTCTAGAAAAACTAGGAATAGATGAATCTAATCCACCATCTTTAATGAGAGGCCTACAAAGCAAAAATTTCTCTGAAGATGATTTTGCTTCTGCATTGAGAAAAAAACAATCCGCATCTTGGGCTTTAAAATGTGTGAAGATCGGAGTTGACTATTTTAAAGTTGGACGCCATGTGGATGCTATGAATGAATACAATAAAGCTTTGGAAATAGACAAACAAAACGTGGAAGCTTTGGTAGCTCGTGGAGCATTATATGCGACAAAAGGAAGTTTGAACAAAGCAATAGAAGATTTTGAGCTTGCATTAGAAAACTGTCCAACTCACAGAAATGCAAGAAAATACCTCTGCCAGACACTTGTAGAGAGAGGAGGACAGTTAGAAGAAGAAGAAAAGTTTTTAAATGCTGAAAGTTACTATAAGAAAGCTTTGGCTTTGGATGAGACTTTTAAAGATGCAGAGGATGCTTTGCAGAAACTTCATAAATATATGCAGAAATCTTTGGAATTAAGAGAAAAACAAGCTGAAAAGGAAGAAAAGCAGAAAACAAAGAAAATAGAAACAAGTGCAGAAAAGTTGCGTAAGCTCTTAAAAGAAGAGAAGAGGCTAAAGAAGAAAAGAAGAAAATCAACTTCTTCTTCAAGTGTTTCTTCTGCTGATGAATCAGTGTCTTCATCATCATCCTCTTCCTCTTCTGGTCACAAAAGGCATAAGAAACATAAGAGGAACCGTTCAGAGTCTTCTCGCAGTTCCAGAAGGCATTCATCTAGGGCATCCTCAAATCAGATAGATCAGAATAGGAAAGATGAGTGCTACCCAGTTCCAGCTAATACTTCAGCATCTTTTCTTAACCATAAACAAGAAGTGGAGAAACTACTGGGGAAGCAGGATAGGTTACAGTATGAAAAGACACAGATAAAAGAGAAAGATAGATGCCCTCTCTCTTCATCTTCACTTGAAATACCGGATGATTTTGGAGGTAGGTCTGAAGATCCAAGAGATTTTTATAACAGCTATAAAACCCAAGCAGGTAGTAGCAAAACAGAAAAGCCATATAAATCAGAAAGACATTTTTCCAGTAGAAGAAATTCCTCAGATTCCTTCTGTAGGAATTCAGAGGACAAGATTTATGGTTATAGGAGATTTGAAAAGGATATAGAGGGAAGAAAAGAGCACTATAGAAGGTGGGAACCAGGTTCTGTGAGGCATTCTACCTCACCAGCAAGCTCAGAATACTCTTGGAAGTCAGTTGAGAAATACAAAAAATACGCTCACTCTGGATCACGTGATTTCAGTAGACATGAGCAAAGATACCGTTTAAATACAAATCAAGGAGAATATGAAAGAGAGGACAATTATGGGGAGGATATCAAAACAGAGGTTCCAGAAGAAGATGCACTAAGTAGCAAAGAACACTCAGAAAGCAGTGTTAAGAAAAATTTACCTCAGAATTTACTGAATATATTTAATCAGATAGCTGAATTTGAAAAAGAAAAAGGAAATAAGTCAAAAAATTAA	MDRDLLRQSLNCHGSSLLSLLRSEQQDNPHFRSLLGSAAEPARGPPPQHPLQGRKEKRVDNIEIQKFISKKADLLFALSWKSDAPATSEINEDSEDHYAIMPPLEQFMEIPSMDRRELFFRDIERGDIVIGRISSIREFGFFMVLICLGSGIMRDIAHLEITALCPLRDVPSHSNHGDPLSYYQTGDIIRAGIKDIDRYHEKLAVSLYSSSLPPHLSGIKLGVISSEELPLYYRRSVELNSNSLESYENVMQSSLGFVNPGVVEFLLEKLGIDESNPPSLMRGLQSKNFSEDDFASALRKKQSASWALKCVKIGVDYFKVGRHVDAMNEYNKALEIDKQNVEALVARGALYATKGSLNKAIEDFELALENCPTHRNARKYLCQTLVERGGQLEEEEKFLNAESYYKKALALDETFKDAEDALQKLHKYMQKSLELREKQAEKEEKQKTKKIETSAEKLRKLLKEEKRLKKKRRKSTSSSSVSSADESVSSSSSSSSSGHKRHKKHKRNRSESSRSSRRHSSRASSNQIDQNRKDECYPVPANTSASFLNHKQEVEKLLGKQDRLQYEKTQIKEKDRCPLSSSSLEIPDDFGGRSEDPRDFYNSYKTQAGSSKTEKPYKSERHFSSRRNSSDSFCRNSEDKIYGYRRFEKDIEGRKEHYRRWEPGSVRHSTSPASSEYSWKSVEKYKKYAHSGSRDFSRHEQRYRLNTNQGEYEREDNYGEDIKTEVPEEDALSSKEHSESSVKKNLPQNLLNIFNQIAEFEKEKGNKSKN_	TPR_1|Tetratricopeptide repeat@TPR_2|Tetratricopeptide repeat@TPR_11|TPR repeat@TPR_8|Tetratricopeptide repeat@TPR_16|Tetratricopeptide repeat@TPR_12|Tetratricopeptide repeat@TPR_14|Tetratricopeptide repeat@TPR_17|Tetratricopeptide repeat@TPR_9|Tetratricopeptide repeat@S1|S1 RNA binding domain@TPR_19|Tetratricopeptide repeat@TPR_7|Tetratricopeptide repeat@TPR_10|Tetratricopeptide repeat@tRNA-synt_His|Histidyl-tRNA synthetase@LRIF1|Ligand-dependent nuclear receptor-interacting factor 1
XM_011512439.2	TTC14	+	chr3	coding	ATGCAGAGTTCCTTGGGATTTGTTAATCCAGGAGTAGTTGAATTCCTTCTAGAAAAACTAGGAATAGATGAATCTAATCCACCATCTTTAATGAGAGGCCTACAAAGCAAAAATTTCTCTGAAGATGATTTTGCTTCTGCATTGAGAAAAAAACAATCCGCATCTTGGGCTTTAAAATGTGTGAAGATCGGAGTTGACTATTTTAAAGTTGGACGCCATGTGGATGCTATGAATGAATACAATAAAGCTTTGGAAATAGACAAACAAAACGTGGAAGCTTTGGTAGCTCGTGGAGCATTATATGCGACAAAAGGAAGTTTGAACAAAGCAATAGAAGATTTTGAGCTTGCATTAGAAAACTGTCCAACTCACAGAAATGCAAGAAAATACCTCTGCCAGACACTTGTAGAGAGAGGAGGACAGTTAGAAGAAGAAGAAAAGTTTTTAAATGCTGAAAGTTACTATAAGAAAGCTTTGGCTTTGGATGAGACTTTTAAAGATGCAGAGGATGCTTTGCAGAAACTTCATAAATATATGCAGAAATCTTTGGAATTAAGAGAAAAACAAGCTGAAAAGGAAGAAAAGCAGAAAACAAAGAAAATAGAAACAAGTGCAGAAAAGTTGCGTAAGCTCTTAAAAGAAGAGAAGAGGCTAAAGAAGAAAAGAAGAAAATCAACTTCTTCTTCAAGTGTTTCTTCTGCTGATGAATCAGTGTCTTCATCATCATCCTCTTCCTCTTCTGGTCACAAAAGGCATAAGAAACATAAGAGGAACCGTTCAGAGTCTTCTCGCAGTTCCAGAAGGCATTCATCTAGGGCATCCTCAAATCAGATAGATCAGAATAGGAAAGATGAGTGCTACCCAGTTCCAGCTAATACTTCAGCATCTTTTCTTAACCATAAACAAGAAGTGGAGAAACTACTGGGGAAGCAGGATAGGTTACAGTATGAAAAGACACAGATAAAAGAGAAAGATAGATGCCCTCTCTCTTCATCTTCACTTGAAATACCGGATGATTTTGGAGGTAGGTCTGAAGATCCAAGAGATTTTTATAACAGCTATAAAACCCAAGCAGGTAGTAGCAAAACAGAAAAGCCATATAAATCAGAAAGACATTTTTCCAGTAGAAGAAATTCCTCAGATTCCTTCTGTAGGAATTCAGAGGACAAGATTTATGGTTATAGGAGATTTGAAAAGGATATAGAGGGAAGAAAAGAGCACTATAGAAGGTGGGAACCAGGTTCTGTGAGGCATTCTACCTCACCAGCAAGCTCAGAATACTCTTGGAAGTCAGTTGAGAAATACAAAAAATACGCTCACTCTGGATCACGTGATTTCAGTAGACATGAGCAAAGATACCGTTTAAATACAAATCAAGGAGAATATGAAAGAGAGGACAATTATGGGGAGGATATCAAAACAGAGGTTCCAGAAGAAGATGCACTAAGTAGCAAAGAACACTCAGAAAGCAGTGTTAAGAAAAATTTACCTCAGAATTTACTGAATATATTTAATCAGATAGCTGAATTTGAAAAAGAAAAAGGAAATAAGTCAAAAAATTAA	MQSSLGFVNPGVVEFLLEKLGIDESNPPSLMRGLQSKNFSEDDFASALRKKQSASWALKCVKIGVDYFKVGRHVDAMNEYNKALEIDKQNVEALVARGALYATKGSLNKAIEDFELALENCPTHRNARKYLCQTLVERGGQLEEEEKFLNAESYYKKALALDETFKDAEDALQKLHKYMQKSLELREKQAEKEEKQKTKKIETSAEKLRKLLKEEKRLKKKRRKSTSSSSVSSADESVSSSSSSSSSGHKRHKKHKRNRSESSRSSRRHSSRASSNQIDQNRKDECYPVPANTSASFLNHKQEVEKLLGKQDRLQYEKTQIKEKDRCPLSSSSLEIPDDFGGRSEDPRDFYNSYKTQAGSSKTEKPYKSERHFSSRRNSSDSFCRNSEDKIYGYRRFEKDIEGRKEHYRRWEPGSVRHSTSPASSEYSWKSVEKYKKYAHSGSRDFSRHEQRYRLNTNQGEYEREDNYGEDIKTEVPEEDALSSKEHSESSVKKNLPQNLLNIFNQIAEFEKEKGNKSKN_	TPR_1|Tetratricopeptide repeat@TPR_2|Tetratricopeptide repeat@TPR_11|TPR repeat@TPR_8|Tetratricopeptide repeat@TPR_12|Tetratricopeptide repeat@TPR_16|Tetratricopeptide repeat@TPR_14|Tetratricopeptide repeat@TPR_17|Tetratricopeptide repeat@TPR_9|Tetratricopeptide repeat@TPR_19|Tetratricopeptide repeat@TPR_7|Tetratricopeptide repeat@LRIF1|Ligand-dependent nuclear receptor-interacting factor 1@V_ATPase_I|V-type ATPase 116kDa subunit family@TPR_10|Tetratricopeptide repeat
XM_017005739.1	TTC14	+	chr3	coding	ATGGACCGGGACCTTTTGCGGCAGTCGCTAAATTGCCACGGGTCGTCTTTGCTCTCTCTACTTCGGAGCGAACAGCAGGACAATCCACACTTCCGTAGCCTCCTGGGGTCGGCCGCCGAGCCAGCCCGGGGCCCGCCGCCCCAGCACCCGTTGCAGGGCAGAAAAGAGAAGAGAGTTGACAACATCGAGATACAGAAATTCATCTCCAAAAAAGCGGATCTGCTTTTTGCACTTTCCTGGAAATCAGATGCACCTGCAACTTCTGAAATTAATGAAGACAGTGAAGATCATTATGCAATCATGCCACCTTTAGAGCAATTCATGGAGATACCTAGTATGGATCGGAGAGAGCTGTTTTTCCGAGATATTGAGCGTGGTGATATAGTGATTGGAAGAATTAGTTCTATTCGGGAATTCGGTTTTTTCATGGTGTTGATCTGTTTAGGAAGTGGTATCATGAGAGATATAGCCCACTTAGAAATCACAGCTCTTTGTCCCTTAAGAGATGTGCCTTCTCACAGTAACCATGGGGATCCTTTATCATATTACCAAACTGGTGACATCATTCGAGCTGGAATCAAGGATATTGACAGATACCATGAAAAGCTAGCAGTATCTCTGTATAGCTCTTCTCTTCCACCACACCTATCTGGTATTAAATTAGGTGTAATTAGCTCTGAAGAGCTTCCTTTATACTACAGCAAAAATTTCTCTGAAGATGATTTTGCTTCTGCATTGAGAAAAAAACAATCCGCATCTTGGGCTTTAAAATGTGTGAAGATCGGAGTTGACTATTTTAAAGTTGGACGCCATGTGGATGCTATGAATGAATACAATAAAGCTTTGGAAATAGACAAACAAAACGTGGAAGCTTTGGTAGCTCGTGGAGCATTATATGCGACAAAAGGAAGTTTGAACAAAGCAATAGAAGATTTTGAGCTTGCATTAGAAAACTGTCCAACTCACAGAAATGCAAGAAAATACCTCTGCCAGACACTTGTAGAGAGAGGAGGACAGTTAGAAGAAGAAGAAAAGTTTTTAAATGCTGAAAGTTACTATAAGAAAGCTTTGGCTTTGGATGAGACTTTTAAAGATGCAGAGGATGCTTTGCAGAAACTTCATAAATATATGCAGAAATCTTTGGAATTAAGAGAAAAACAAGCTGAAAAGGAAGAAAAGCAGAAAACAAAGAAAATAGAAACAAGTGCAGAAAAGTTGCGTAAGCTCTTAAAAGAAGAGAAGAGGCTAAAGAAGAAAAGAAGAAAATCAACTTCTTCTTCAAGTGTTTCTTCTGCTGATGAATCAGTGTCTTCATCATCATCCTCTTCCTCTTCTGGTCACAAAAGGCATAAGAAACATAAGAGGAACCGTTCAGAGTCTTCTCGCAGTTCCAGAAGGCATTCATCTAGGGCATCCTCAAATCAGATAGATCAGAATAGGAAAGATGAGTGCTACCCAGTTCCAGCTAATACTTCAGCATCTTTTCTTAACCATAAACAAGAAGTGGAGAAACTACTGGGGAAGCAGGATAGGTTACAGTATGAAAAGACACAGATAAAAGAGAAAGATAGATGCCCTCTCTCTTCATCTTCACTTGAAATACCGGATGATTTTGGAGGTAGGTCTGAAGATCCAAGAGATTTTTATAACAGCTATAAAACCCAAGCAGGTAGTAGCAAAACAGAAAAGCCATATAAATCAGAAAGACATTTTTCCAGTAGAAGAAATTCCTCAGATTCCTTCTGTAGGAATTCAGAGGACAAGATTTATGGTTATAGGAGATTTGAAAAGGATATAGAGGGAAGAAAAGAGCACTATAGAAGGTGGGAACCAGGTTCTGTGAGGCATTCTACCTCACCAGCAAGCTCAGAATACTCTTGGAAGTCAGTTGAGAAATACAAAAAATACGCTCACTCTGGATCACGTGATTTCAGTAGACATGAGCAAAGATACCGTTTAAATACAAATCAAGGAGAATATGAAAGAGAGGACAATTATGGGGAGGATATCAAAACAGAGGTTCCAGAAGAAGATGCACTAAGTAGCAAAGAACACTCAGAAAGCAGTGTTAAGAAAAATTTACCTCAGAATTTACTGAATATATTTAATCAGATAGCTGAATTTGAAAAAGAAAAAGGAAATAAGTCAAAAAATTAA	MDRDLLRQSLNCHGSSLLSLLRSEQQDNPHFRSLLGSAAEPARGPPPQHPLQGRKEKRVDNIEIQKFISKKADLLFALSWKSDAPATSEINEDSEDHYAIMPPLEQFMEIPSMDRRELFFRDIERGDIVIGRISSIREFGFFMVLICLGSGIMRDIAHLEITALCPLRDVPSHSNHGDPLSYYQTGDIIRAGIKDIDRYHEKLAVSLYSSSLPPHLSGIKLGVISSEELPLYYSKNFSEDDFASALRKKQSASWALKCVKIGVDYFKVGRHVDAMNEYNKALEIDKQNVEALVARGALYATKGSLNKAIEDFELALENCPTHRNARKYLCQTLVERGGQLEEEEKFLNAESYYKKALALDETFKDAEDALQKLHKYMQKSLELREKQAEKEEKQKTKKIETSAEKLRKLLKEEKRLKKKRRKSTSSSSVSSADESVSSSSSSSSSGHKRHKKHKRNRSESSRSSRRHSSRASSNQIDQNRKDECYPVPANTSASFLNHKQEVEKLLGKQDRLQYEKTQIKEKDRCPLSSSSLEIPDDFGGRSEDPRDFYNSYKTQAGSSKTEKPYKSERHFSSRRNSSDSFCRNSEDKIYGYRRFEKDIEGRKEHYRRWEPGSVRHSTSPASSEYSWKSVEKYKKYAHSGSRDFSRHEQRYRLNTNQGEYEREDNYGEDIKTEVPEEDALSSKEHSESSVKKNLPQNLLNIFNQIAEFEKEKGNKSKN_	TPR_1|Tetratricopeptide repeat@TPR_2|Tetratricopeptide repeat@TPR_11|TPR repeat@TPR_8|Tetratricopeptide repeat@TPR_16|Tetratricopeptide repeat@TPR_12|Tetratricopeptide repeat@TPR_17|Tetratricopeptide repeat@TPR_14|Tetratricopeptide repeat@TPR_9|Tetratricopeptide repeat@S1|S1 RNA binding domain@TPR_19|Tetratricopeptide repeat@TPR_7|Tetratricopeptide repeat@TPR_10|Tetratricopeptide repeat@LRIF1|Ligand-dependent nuclear receptor-interacting factor 1@V_ATPase_I|V-type ATPase 116kDa subunit family
XR_427362.3	TTC14	+	chr3	non-coding	non-coding	-	non-coding_transcript
NM_001307943.1	TTC17	+	chr11	coding	ATGGCGGCGGCAGTAGGGGTTCGTGGCCGGTACGAGCTGCCGCCTTGCTCCGGCCCAGGCTGGCTCCTCAGCCTTTCCGCCTTGCTGAGTGTGGCGGCACGAGGGGCCTTCGCCACCACGCACTGGGTCGTCACGGAGGACGGGAAAATCCAGCAGCAGGTGGATTCACCAATGAACTTGAAGCATCCTCATGACCTAGTCATATTAATGAGACAAGAAGCAACAGTTAACTACCTCAAAGAATTAGAGAAACAATTAGTTGCTCAAAAAATTCACATAGAAGAGAATGAGGACAGAGACACAGGACTGGAACAGAGACATAATAAAGAAGACCCAGACTGCATCAAAGCCAAGGTGCCCTTAGGGGACCTGGATCTATATGATGGCACATACATAACTTTGGAGAGCAAAGACATCAGTCCTGAAGATTATATAGACACAGAATCTCCTGTCCCTCCAGACCCAGAGCAACCTGATTGTACTAAAATTCTAGAACTTCCATATAGTATACATGCTTTTCAGCACTTGAGAGGTGTACAGGAGAGAGTTAATCTTTCTGCACCTCTGCTACCTAAAGAAGACCCAATCTTCACATATTTATCTAAACGGTTAGGAAGGAGTATAGATGACATAGGTCACCTCATTCATGAAGGCCTACAGAAGAACACTTCCTCGTGGGTACTGTATAACATGGCTTCATTTTACTGGAGAATTAAGAATGAGCCATATCAGGTAGTAGAATGTGCCATGCGAGCACTTCACTTCTCTTCCAGGCACAATAAAGACATTGCCCTGGTCAACCTGGCAAACGTTCTACACAGAGCACACTTCTCTGCTGATGCTGCTGTCGTGGTCCATGCAGCTCTGGATGACAGTGACTTCTTCACCAGCTATTACACTTTGGGGAATATATATGCAATGCTTGGGGAATATAACCACTCAGTGCTCTGTTATGACCACGCTTTGCAGGCCAGACCTGGGTTTGAGCAAGCTATAAAGAGGAAGCATGCTGTCCTATGTCAGCAAAAACTGGAGCAGAAATTGGAGGCTCAGCATAGATCTCTCCAGCGAACACTGAATGAGTTAAAAGAGTATCAAAAGCAGCATGACCACTACCTGAGACAGCAGGAAATCCTAGAAAAACATAAACTGATTCAGGAGGAGCAAATCTTAAGAAATATCATTCATGAGACTCAGATGGCAAAAGAGGCACAATTAGGAAATCATCAGATATGCCGACTGGTCAACCAGCAGCATAGTTTACATTGCCAGTGGGACCAGCCTGTACGCTATCATCGTGGAGATATCTTTGAAAATGTGGACTATGTTCAGTTTGGTGAGGATTCATCAACCTCCAGTATGATGTCTGTGAACTTTGATGTTCAATCAAATCAGAGTGATATCAATGATTCGGTCAAGTCTTCTCCCGTAGCCCATTCTATTCTCTGGATTTGGGGCAGGGACTCTGATGCATATAGGGACAAACAGCATATTCTATGGCCTAAAAGAGCAGATTGTACAGAAAGCTACCCTAGAGTCCCTGTTGGTGGGGAATTGCCAACGTATTTTCTGCCTCCGGAAAACAAAGGACTCAGGATCCACGAACTCAGCAGTGATGATTATTCTACAGAAGAAGAGGCCCAAACCCCTGACTGTTCCATAACTGACTTCAGAAAAAGCCACACTCTGTCCTACTTAGTCAAAGAATTAGAGGTTCGCATGGATCTGAAAGCCAAAATGCCAGATGACCATGCACGAAAAATTTTGCTTTCCCGTATTAATAACTATACTATCCCAGAAGAAGAAATTGGGTCTTTCTTATTTCATGCTATTAATAAGCCAAATGCTCCTATCTGGCTCATACTCAATGAAGCTGGACTATACTGGAGAGCAGTAGGAAATAGCACTTTTGCTATTGCCTGTCTTCAGAGGGCTTTGAATTTAGCTCCACTTCAATACCAAGATGTTCCTCTTGTCAACTTGGCCAACCTTTTGATTCATTACGGCCTTCATCTTGATGCCACTAAGCTGCTACTTCAAGCTTTGGCCATCAATAGCTCTGAGCCTCTGACCTTTTTGAGCCTGGGAAATGCTTACCTTGCTCTGAAGAATATCAGTGGGGCACTTGAGGCCTTTAGACAGGCCTTGAAATTAACCACCAAATGTCCAGAGTGTGAAAACAGCCTGAAGTTGATCCGCTGTATGCAGTTTTATCCTTTTCTGTACAACATCACTTCTTCTGTTTGCAGTGGTAATTGTCATGAGAAAACCCTGGACAACAGCCATGACAAACAGAAATATTTTGACAACTCACAGTCACTGGATGCTGCTGAAGAAGAGCCCTCTGAGAGAGGAACAGAGGAGGACCCTGTATTCTCTGTTGAGAATTCAGGGAGGGACTCAGATGCCCTTAGACTTGAAAGTACGGTGGTTGAGGAGAGCAATGGTTCTGATGAGATGGAGAATTCAGATGAAACCAAAATGTCAGAAGAAATACTGGCTTTGGTGGATGAATTTCAACAGGCATGGCCTTTGGAAGGCTTTGGGGGTGCACTAGAGATGAAAGGGCGGCGTCTAGACTTACAAGGAATACGGGTGCTGAAGAAAGGTCCCCAGGATGGAGTGGCCAGAAGCTCTTGCTATGGAGACTGCAGAAGTGAAGATGATGAAGCAACAGAATGGATTACATTCCAGGTCAAACGTGTAAAGAAACCCAAAGGAGATCATAAGAAAACTCCTGGGAAAAAAGTAGAAACAGGTCAGATAGAAAATGGACATCGTTACCAAGCAAACCTAGAGATCACTGGCCCCAAGGTGGCATCTCCTGGGCCACAAGGGCTACTAGACTGGAAGACCAGGAAAGTGCCATAG	MAAAVGVRGRYELPPCSGPGWLLSLSALLSVAARGAFATTHWVVTEDGKIQQQVDSPMNLKHPHDLVILMRQEATVNYLKELEKQLVAQKIHIEENEDRDTGLEQRHNKEDPDCIKAKVPLGDLDLYDGTYITLESKDISPEDYIDTESPVPPDPEQPDCTKILELPYSIHAFQHLRGVQERVNLSAPLLPKEDPIFTYLSKRLGRSIDDIGHLIHEGLQKNTSSWVLYNMASFYWRIKNEPYQVVECAMRALHFSSRHNKDIALVNLANVLHRAHFSADAAVVVHAALDDSDFFTSYYTLGNIYAMLGEYNHSVLCYDHALQARPGFEQAIKRKHAVLCQQKLEQKLEAQHRSLQRTLNELKEYQKQHDHYLRQQEILEKHKLIQEEQILRNIIHETQMAKEAQLGNHQICRLVNQQHSLHCQWDQPVRYHRGDIFENVDYVQFGEDSSTSSMMSVNFDVQSNQSDINDSVKSSPVAHSILWIWGRDSDAYRDKQHILWPKRADCTESYPRVPVGGELPTYFLPPENKGLRIHELSSDDYSTEEEAQTPDCSITDFRKSHTLSYLVKELEVRMDLKAKMPDDHARKILLSRINNYTIPEEEIGSFLFHAINKPNAPIWLILNEAGLYWRAVGNSTFAIACLQRALNLAPLQYQDVPLVNLANLLIHYGLHLDATKLLLQALAINSSEPLTFLSLGNAYLALKNISGALEAFRQALKLTTKCPECENSLKLIRCMQFYPFLYNITSSVCSGNCHEKTLDNSHDKQKYFDNSQSLDAAEEEPSERGTEEDPVFSVENSGRDSDALRLESTVVEESNGSDEMENSDETKMSEEILALVDEFQQAWPLEGFGGALEMKGRRLDLQGIRVLKKGPQDGVARSSCYGDCRSEDDEATEWITFQVKRVKKPKGDHKKTPGKKVETGQIENGHRYQANLEITGPKVASPGPQGLLDWKTRKVP_	TPR_2|Tetratricopeptide repeat@TPR_1|Tetratricopeptide repeat@TPR_11|TPR repeat@TPR_8|Tetratricopeptide repeat@TPR_12|Tetratricopeptide repeat@TPR_14|Tetratricopeptide repeat@TPR_7|Tetratricopeptide repeat@TPR_19|Tetratricopeptide repeat@TPR_16|Tetratricopeptide repeat@TPR_10|Tetratricopeptide repeat@TPR_17|Tetratricopeptide repeat
XM_005253016.1	TTC17	+	chr11	coding	ATGGCGGCGGCAGTAGGGGTTCGTGGCCGGTACGAGCTGCCGCCTTGCTCCGGCCCAGGCTGGCTCCTCAGCCTTTCCGCCTTGCTGAGTGTGGCGGCACGAGGGGCCTTCGCCACCACGCACTGGGTCGTCACGGAGGACGGGAAAATCCAGCAGCAGGTGGATTCACCAATGAACTTGAAGCATCCTCATGACCTAGTCATATTAATGAGACAAGAAGCAACAGTTAACTACCTCAAAGAATTAGAGAAACAATTAGTTGCTCAAAAAATTCACATAGAAGAGAATGAGGACAGAGACACAGGACTGGAACAGAGACATAATAAAGAAGACCCAGACTGCATCAAAGCCAAGGTGCCCTTAGGGGACCTGGATCTATATGATGGCACATACATAACTTTGGAGAGCAAAGACATCAGTCCTGAAGATTATATAGACACAGAATCTCCTGTCCCTCCAGACCCAGAGCAACCTGATTGTACTAAAATTCTAGAACTTCCATATAGTATACATGCTTTTCAGCACTTGAGAGGTGTACAGGAGAGAGTTAATCTTTCTGCACCTCTGCTACCTAAAGAAGACCCAATCTTCACATATTTATCTAAACGGTTAGGAAGGAGTATAGATGACATAGGTCACCTCATTCATGAAGGCCTACAGAAGAACACTTCCTCGTGGGTACTGTATAACATGGCTTCATTTTACTGGAGAATTAAGAATGAGCCATATCAGGTAGTAGAATGTGCCATGCGAGCACTTCACTTCTCTTCCAGGCACAATAAAGACATTGCCCTGGTCAACCTGGCAAACGTTCTACACAGAGCACACTTCTCTGCTGATGCTGCTGTCGTGGTCCATGCAGCTCTGGATGACAGTGACTTCTTCACCAGCTATTACACTTTGGGGAATATATATGCAATGCTTGGGGAATATAACCACTCAGTGCTCTGTTATGACCACGCTTTGCAGGCCAGACCTGGGTTTGAGCAAGCTATAAAGAGGAAGCATGCTGTCCTATGTCAGCAAAAACTGGAGCAGAAATTGGAGGCTCAGCATAGATCTCTCCAGCGAACACTGAATGAGTTAAAAGAGTATCAAAAGCAGCATGACCACTACCTGAGACAGCAGGAAATCCTAGAAAAACATAAACTGATTCAGGAGGAGCAAATCTTAAGAAATATCATTCATGAGACTCAGATGGCAAAAGAGGCACAATTAGGAAATCATCAGATATGCCGACTGGTCAACCAGCAGCATAGTTTACATTGCCAGTGGGACCAGCCTGTACGCTATCATCGTGGAGATATCTTTGAAAATGTGGACTATGTTCAGTTTGGTGAGGATTCATCAACCTCCAGTATGATGTCTGTGAACTTTGATGTTCAATCAAATCAGAGTGATATCAATGATTCGGTCAAGTCTTCTCCCGTAGCCCATTCTATTCTCTGGATTTGGGGCAGGGACTCTGATGCATATAGGGACAAACAGCATATTCTATGGCCTAAAAGAGCAGATTGTACAGAAAGCTACCCTAGAGTCCCTGTTGGTGGGGAATTGCCAACGTATTTTCTGCCTCCGGAAAACAAAGGACTCAGGATCCACGAACTCAGCAGTGATGATTATTCTACAGAAGAAGAGGCCCAAACCCCTGACTGTTCCATAACTGACTTCAGAAAAAGCCACACTCTGTCCTACTTAGTCAAAGAATTAGAGGTTCGCATGGATCTGAAAGCCAAAATGCCAGATGACCATGCACGAAAAATTTTGCTTTCCCGTATTAATAACTATACTATCCCAGAAGAAGAAATTGGGTCTTTCTTATTTCATGCTATTAATAAGCCAAATGCTCCTATCTGGCTCATACTCAATGAAGCTGGACTATACTGGAGAGCAGTAGGAAATAGCACTTTTGCTATTGCCTGTCTTCAGAGGGCTTTGAATTTAGCTCCACTTCAATACCAAGATGTTCCTCTTGTCAACTTGGCCAACCTTTTGATTCATTACGGCCTTCATCTTGATGCCACTAAGCTGCTACTTCAAGCTTTGGCCATCAATAGCTCTGAGCCTCTGACCTTTTTGAGCCTGGGAAATGCTTACCTTGCTCTGAAGAATATCAGTGGGGCACTTGAGGCCTTTAGACAGGCCTTGAAATTAACCACCAAATGTCCAGAGTGTGAAAACAGCCTGAAGTTGATCCGCTGTATGCAGTTTTATCCTTTTCTGTACAACATCACTTCTTCTGTTTGCAGTGGTAATTGTCATGAGAAAACCCTGGACAACAGCCATGACAAACAGAAATATTTTGACAACTCACAGTCACTGGATGCTGCTGAAGAAGAGCCCTCTGAGAGAGGAACAGAGGAGGACCCTGTATTCTCTGTTGAGAATTCAGGGAGGGACTCAGATGCCCTTAGACTTGAAAGTACGGTGGTTGAGGAGAGCAATGGTTCTGATGAGATGGAGAATTCAGATGAAACCAAAATGTCAGAAGAAATACTGGCTTTGGTGGATGAATTTCAACAGGCATGGCCTTTGGAAGGCTTTGGGGGTGCACTAGAGATGAAAGGGCGGCGTCTAGACTTACAAGGAATACGGGTGCTGAAGAAAGGTCCCCAGGATGGAGTGGCCAGAAGCTCTTGCTATGGAGACTGCAGAAGTGAAGATGATGAAGCAACAGAATGGATTACATTCCAGGTCAAACGTGTAAAGAAACCCAAAGGAGATCATAAGAAAACTCCTGGGAAAAAAGTAGAAACAGGTCAGATAGAAAATGGACATCGTTACCAAGCAAACCTAGAGATCACTGGCCCCAAGGTGGCATCTCCTGGGCCACAAGGAAAAAAACGTGACTACCAGCGTCTGGGATGGCCCAGCCCGGACGAATGCCTCAAACTCCGCTGGGTAGAGCTGACTGCCATCGTGAGTACCTGGCTTGCAGTTTCTTCAAAAAACATTGACATCACAGAACACATAGATTTTGCCACCCCTATACAGCAGCCAGCAATGGAGCCTCTTTGCAATGGCAATCTCCCCACGAGTATGCATACCCTGGACCACTTGCATGGGGTTTCCAACCGAGCCAGCCTGCACTACACAGGGGAGAGTCAGTTAACAGAGGTATTACAAAATCTCGGCAAAGACCAATATCCACAACAGTCGCTTGAACAGATTGGCACCCGAATTGCCAAAGTTTTGGAAAAGAACCAGACGTCCTGGGTCCTCTCCAGCATGGCAGCCCTCTACTGGAGGGTGAAAGGCCAAGGAAAGAAGGCAATCGACTGCCTCCGCCAGGCTCTGCACTATGCGCCACACCAGATGAAGGATGTGCCCCTGATTAGCCTGGCCAACATCTTGCACAATGCCAAGCTCTGGAATGACGCCGTCATAGTAGCCACCATGGCAGTAGAGATCGCACCACACTTTGCTGTGAACCACTTCACTCTGGGCAATGTCTACGTGGCAATGGAAGAATTTGAAAAAGCACTGGTGTGGTATGAATCCACATTGAAGCTTCAGCCCGAGTTTGTCCCAGCCAAGAACCGAATCCAGACCATCCAGTGTCACTTAATGCTGAAGAAGGGACGGCGCTCTCCTTAG	MAAAVGVRGRYELPPCSGPGWLLSLSALLSVAARGAFATTHWVVTEDGKIQQQVDSPMNLKHPHDLVILMRQEATVNYLKELEKQLVAQKIHIEENEDRDTGLEQRHNKEDPDCIKAKVPLGDLDLYDGTYITLESKDISPEDYIDTESPVPPDPEQPDCTKILELPYSIHAFQHLRGVQERVNLSAPLLPKEDPIFTYLSKRLGRSIDDIGHLIHEGLQKNTSSWVLYNMASFYWRIKNEPYQVVECAMRALHFSSRHNKDIALVNLANVLHRAHFSADAAVVVHAALDDSDFFTSYYTLGNIYAMLGEYNHSVLCYDHALQARPGFEQAIKRKHAVLCQQKLEQKLEAQHRSLQRTLNELKEYQKQHDHYLRQQEILEKHKLIQEEQILRNIIHETQMAKEAQLGNHQICRLVNQQHSLHCQWDQPVRYHRGDIFENVDYVQFGEDSSTSSMMSVNFDVQSNQSDINDSVKSSPVAHSILWIWGRDSDAYRDKQHILWPKRADCTESYPRVPVGGELPTYFLPPENKGLRIHELSSDDYSTEEEAQTPDCSITDFRKSHTLSYLVKELEVRMDLKAKMPDDHARKILLSRINNYTIPEEEIGSFLFHAINKPNAPIWLILNEAGLYWRAVGNSTFAIACLQRALNLAPLQYQDVPLVNLANLLIHYGLHLDATKLLLQALAINSSEPLTFLSLGNAYLALKNISGALEAFRQALKLTTKCPECENSLKLIRCMQFYPFLYNITSSVCSGNCHEKTLDNSHDKQKYFDNSQSLDAAEEEPSERGTEEDPVFSVENSGRDSDALRLESTVVEESNGSDEMENSDETKMSEEILALVDEFQQAWPLEGFGGALEMKGRRLDLQGIRVLKKGPQDGVARSSCYGDCRSEDDEATEWITFQVKRVKKPKGDHKKTPGKKVETGQIENGHRYQANLEITGPKVASPGPQGKKRDYQRLGWPSPDECLKLRWVELTAIVSTWLAVSSKNIDITEHIDFATPIQQPAMEPLCNGNLPTSMHTLDHLHGVSNRASLHYTGESQLTEVLQNLGKDQYPQQSLEQIGTRIAKVLEKNQTSWVLSSMAALYWRVKGQGKKAIDCLRQALHYAPHQMKDVPLISLANILHNAKLWNDAVIVATMAVEIAPHFAVNHFTLGNVYVAMEEFEKALVWYESTLKLQPEFVPAKNRIQTIQCHLMLKKGRRSP_	TPR_1|Tetratricopeptide repeat@TPR_2|Tetratricopeptide repeat@TPR_11|TPR repeat@TPR_12|Tetratricopeptide repeat@TPR_8|Tetratricopeptide repeat@TPR_7|Tetratricopeptide repeat@TPR_14|Tetratricopeptide repeat@TPR_19|Tetratricopeptide repeat@TPR_10|Tetratricopeptide repeat@TPR_9|Tetratricopeptide repeat@ChAPs|ChAPs (Chs5p-Arf1p-binding proteins)@TPR_16|Tetratricopeptide repeat@TPR_6|Tetratricopeptide repeat@TPR_17|Tetratricopeptide repeat@ANAPC3|Anaphase-promoting complex, cyclosome, subunit 3
XM_017018010.1	TTC17	+	chr11	coding	ATGGCGGCGGCAGTAGGGGTTCGTGGCCGGTACGAGCTGCCGCCTTGCTCCGGCCCAGGCTGGCTCCTCAGCCTTTCCGCCTTGCTGAGTGTGGCGGCACGAGGGGCCTTCGCCACCACGCACTGGGTCGTCACGGAGGACGGGAAAATCCAGCAGCAGGTGGATTCACCAATGAACTTGAAGCATCCTCATGACCTAGTCATATTAATGAGACAAGAAGCAACAGTTAACTACCTCAAAGAATTAGAGAAACAATTAGTTGCTCAAAAAATTCACATAGAAGAGAATGAGGACAGAGACACAGGACTGGAACAGAGACATAATAAAGAAGACCCAGACTGCATCAAAGCCAAGGTGCCCTTAGGGGACCTGGATCTATATGATGGCACATACATAACTTTGGAGAGCAAAGACATCAGTCCTGAAGATTATATAGACACAGAATCTCCTGTCCCTCCAGACCCAGAGCAACCTGATTGTACTAAAATTCTAGAACTTCCATATAGTATACATGCTTTTCAGCACTTGAGAGGTGTACAGGAGAGAGTTAATCTTTCTGCACCTCTGCTACCTAAAGAAGACCCAATCTTCACATATTTATCTAAACGGTTAGGAAGGAGTATAGATGACATAGGTCACCTCATTCATGAAGGCCTACAGAAGAACACTTCCTCGTGGGTACTGTATAACATGGCTTCATTTTACTGGAGAATTAAGAATGAGCCATATCAGGTAGTAGAATGTGCCATGCGAGCACTTCACTTCTCTTCCAGGCACAATAAAGACATTGCCCTGGTCAACCTGGCAAACGTTCTACACAGAGCACACTTCTCTGCTGATGCTGCTGTCGTGGTCCATGCAGCTCTGGATGACAGTGACTTCTTCACCAGCTATTACACTTTGGGGAATATATATGCAATGCTTGGGGAATATAACCACTCAGTGCTCTGTTATGACCACGCTTTGCAGGCCAGACCTGGGTTTGAGCAAGCTATAAAGAGGAAGCATGCTGTCCTATGTCAGCAAAAACTGGAGCAGAAATTGGAGGCTCAGCATAGATCTCTCCAGCGAACACTGAATGAGTTAAAAGAGTATCAAAAGCAGCATGACCACTACCTGAGACAGCAGGAAATCCTAGAAAAACATAAACTGATTCAGGAGGAGCAAATCTTAAGAAATATCATTCATGAGACTCAGATGGCAAAAGAGGCACAATTAGGAAATCATCAGATATGCCGACTGGTCAACCAGCAGCATAGTTTACATTGCCAGTGGGACCAGCCTGTACGCTATCATCGTGGAGATATCTTTGAAAATGTGGACTATGTTCAGTTTGGTGAGGATTCATCAACCTCCAGTATGATGTCTGTGAACTTTGATGTTCAATCAAATCAGAGTGATATCAATGATTCGGTCAAGTCTTCTCCCGTAGCCCATTCTATTCTCTGGATTTGGGGCAGGGACTCTGATGCATATAGGGACAAACAGCATATTCTATGGCCTAAAAGAGCAGATTGTACAGAAAGCTACCCTAGAGTCCCTGTTGGTGGGGAATTGCCAACGTATTTTCTGCCTCCGGAAAACAAAGGACTCAGGATCCACGAACTCAGCAGTGATGATTATTCTACAGAAGAAGAGGCCCAAACCCCTGACTGTTCCATAACTGACTTCAGAAAAAGCCACACTCTGTCCTACTTAGTCAAAGAATTAGAGGTTCGCATGGATCTGAAAGCCAAAATGCCAGATGACCATGCACGAAAAATTTTGCTTTCCCGTATTAATAACTATACTATCCCAGAAGAAGAAATTGGGTCTTTCTTATTTCATGCTATTAATAAGCCAAATGCTCCTATCTGGCTCATACTCAATGAAGCTGGACTATACTGGAGAGCAGTAGGAAATAGCACTTTTGCTATTGCCTGTCTTCAGAGGGCTTTGAATTTAGCTCCACTTCAATACCAAGATGTTCCTCTTGTCAACTTGGCCAACCTTTTGATTCATTACGGCCTTCATCTTGATGCCACTAAGCTGCTACTTCAAGCTTTGGCCATCAATAGCTCTGAGCCTCTGACCTTTTTGAGCCTGGGAAATGCTTACCTTGCTCTGAAGAATATCAGTGGGGCACTTGAGGCCTTTAGACAGGCCTTGAAATTAACCACCAAATGTCCAGAGTGTGAAAACAGCCTGAAGTTGATCCGCTGTATGCAGTTTTATCCTTTTCTGTACAACATCACTTCTTCTGTTTGCAGTGGTAATTGTCATGAGAAAACCCTGGACAACAGCCATGACAAACAGAAATATTTTGACAACTCACAGTCACTGGATGCTGCTGAAGAAGAGCCCTCTGAGAGAGGAACAGAGGAGGACCCTGTATTCTCTGTTGAGAATTCAGGGAGGGACTCAGATGCCCTTAGACTTGAAAGTACGGTGGTTGAGGAGAGCAATGGTTCTGATGAGATGGAGAATTCAGATGAAACCAAAATGTCAGAAGAAATACTGGCTTTGGTGGATGAATTTCAACAGGCATGGCCTTTGGAAGGCTTTGGGGGTGCACTAGAGATGAAAGGGCGGCGTCTAGACTTACAAGGAATACGGGTGCTGAAGAAAGGTCCCCAGGATGGAGTGGCCAGAAGCTCTTGCTATGGAGACTGCAGAAGTGAAGATGATGAAGCAACAGAATGGATTACATTCCAGGTCAAACGTGTAAAGAAACCCAAAGGAGATCATAAGAAAACTCCTGGGAAAAAAGTAGAAACAGGTCAGATAGAAAATGGACATCGTTACCAAGCAAACCTAGAGATCACTGGCCCCAAGGTGGCATCTCCTGGGCCACAAGGTAAATTTGAATGTTTAATATGCCAGTTTCTTGTTTTAGATGTCACTATCTCATTTCTCACAAAGGTTGTATTTGTAACTTGA	MAAAVGVRGRYELPPCSGPGWLLSLSALLSVAARGAFATTHWVVTEDGKIQQQVDSPMNLKHPHDLVILMRQEATVNYLKELEKQLVAQKIHIEENEDRDTGLEQRHNKEDPDCIKAKVPLGDLDLYDGTYITLESKDISPEDYIDTESPVPPDPEQPDCTKILELPYSIHAFQHLRGVQERVNLSAPLLPKEDPIFTYLSKRLGRSIDDIGHLIHEGLQKNTSSWVLYNMASFYWRIKNEPYQVVECAMRALHFSSRHNKDIALVNLANVLHRAHFSADAAVVVHAALDDSDFFTSYYTLGNIYAMLGEYNHSVLCYDHALQARPGFEQAIKRKHAVLCQQKLEQKLEAQHRSLQRTLNELKEYQKQHDHYLRQQEILEKHKLIQEEQILRNIIHETQMAKEAQLGNHQICRLVNQQHSLHCQWDQPVRYHRGDIFENVDYVQFGEDSSTSSMMSVNFDVQSNQSDINDSVKSSPVAHSILWIWGRDSDAYRDKQHILWPKRADCTESYPRVPVGGELPTYFLPPENKGLRIHELSSDDYSTEEEAQTPDCSITDFRKSHTLSYLVKELEVRMDLKAKMPDDHARKILLSRINNYTIPEEEIGSFLFHAINKPNAPIWLILNEAGLYWRAVGNSTFAIACLQRALNLAPLQYQDVPLVNLANLLIHYGLHLDATKLLLQALAINSSEPLTFLSLGNAYLALKNISGALEAFRQALKLTTKCPECENSLKLIRCMQFYPFLYNITSSVCSGNCHEKTLDNSHDKQKYFDNSQSLDAAEEEPSERGTEEDPVFSVENSGRDSDALRLESTVVEESNGSDEMENSDETKMSEEILALVDEFQQAWPLEGFGGALEMKGRRLDLQGIRVLKKGPQDGVARSSCYGDCRSEDDEATEWITFQVKRVKKPKGDHKKTPGKKVETGQIENGHRYQANLEITGPKVASPGPQGKFECLICQFLVLDVTISFLTKVVFVT_	TPR_2|Tetratricopeptide repeat@TPR_1|Tetratricopeptide repeat@TPR_11|TPR repeat@TPR_8|Tetratricopeptide repeat@TPR_12|Tetratricopeptide repeat@TPR_14|Tetratricopeptide repeat@TPR_7|Tetratricopeptide repeat@TPR_19|Tetratricopeptide repeat@TPR_16|Tetratricopeptide repeat@TPR_10|Tetratricopeptide repeat@TPR_17|Tetratricopeptide repeat
XR_001747925.1	TTC17	+	chr11	non-coding	non-coding	-	non-coding_transcript
ENST00000261647.9	TTC19	+	chr17	coding	ATGTTCCGGCTCCTGAGCTGGAGCCTGGGCCGAGGCTTCCTGCGGGCCGCGGGGCGGCGGTGCCGGGGCTGCTCCGCGCGCCTGCTCCCGGGGCTGGCAGGAGGTCCGGGGCCCGAGGTGCAGGTGCCGCCATCCCGAGTCGCGCCGCACGGCCGGGGCCCAGGCCTGCTGCCGCTGCTGGCAGCGCTCGCCTGGTTCTCGAGGCCCGCTGCGGCAGAGGAGGAGGAGCAGCAGGGAGCCGACGGGGCCGCTGCCGAGGACGGGGCGGACGAGGCCGAGGCAGAGATCATCCAGCTGCTGAAGCGAGCCAAGTTGAGCATTATGAAAGATGAGCCAGAAGAGGCTGAGTTAATTTTGCATGACGCTCTTCGTCTCGCCTATCAGACTGATAACAAGAAGGCCATCACTTACACTTATGATTTGATGGCCAACTTAGCATTTATACGGGGTCAGCTTGAAAATGCTGAACAACTTTTTAAAGCAACAATGAGTTACCTCCTTGGAGGGGGCATGAAGCAGGAGGACAATGCAATAATTGAAATTTCCCTAAAGCTGGCCAGTATCTATGCTGCGCAGAACAGACAGGAATTTGCTGTTGCTGGCTATGAATTCTGCATTTCAACTCTAGAGGAAAAAATTGAAAGAGAAAAGGAATTAGCAGAAGACATTATGTCAGTGGAAGAGAAAGCCAATACCCACCTCCTCTTGGGCATGTGCTTAGACGCCTGTGCTCGCTACCTTCTGTTCTCCAAGCAGCCGTCACAGGCACAAAGGATGTATGAAAAAGCTCTGCAGATTTCTGAAGAAATACAAGGAGAAAGACACCCACAGACCATTGTGCTGATGAGTGACCTGGCTACTACCCTGGATGCACAGGGCCGCTTTGATGAGGCCTATATTTATATGCAAAGGGCATCAGATCTGGCAAGACAGATAAATCATCCTGAGCTACACATGGTACTCAGTAATCTAGCTGCAGTTTTGATGCACAGAGAACGATATACACAAGCAAAAGAGATCTACCAGGAAGCACTGAAGCAAGCAAAGCTGAAAAAAGATGAAATTTCTGTACAACACATCAGGGAAGAGTTGGCTGAGCTGTCAAAGAAAAGTAGACCTTTGACAAATTCTGTCAAGCTCTAA	MFRLLSWSLGRGFLRAAGRRCRGCSARLLPGLAGGPGPEVQVPPSRVAPHGRGPGLLPLLAALAWFSRPAAAEEEEQQGADGAAAEDGADEAEAEIIQLLKRAKLSIMKDEPEEAELILHDALRLAYQTDNKKAITYTYDLMANLAFIRGQLENAEQLFKATMSYLLGGGMKQEDNAIIEISLKLASIYAAQNRQEFAVAGYEFCISTLEEKIEREKELAEDIMSVEEKANTHLLLGMCLDACARYLLFSKQPSQAQRMYEKALQISEEIQGERHPQTIVLMSDLATTLDAQGRFDEAYIYMQRASDLARQINHPELHMVLSNLAAVLMHRERYTQAKEIYQEALKQAKLKKDEISVQHIREELAELSKKSRPLTNSVKL_	TPR_12|Tetratricopeptide repeat@TPR_10|Tetratricopeptide repeat@TPR_MalT|MalT-like TPR region@TPR_2|Tetratricopeptide repeat@TPR_1|Tetratricopeptide repeat@TPR_8|Tetratricopeptide repeat@TPR_14|Tetratricopeptide repeat@TPR_19|Tetratricopeptide repeat@TPR_7|Tetratricopeptide repeat@ANAPC5|Anaphase-promoting complex subunit 5@TPR_4|Tetratricopeptide repeat@ComR_TPR|ComR tetratricopeptide@TMF_TATA_bd|TATA element modulatory factor 1 TATA binding@TPR_17|Tetratricopeptide repeat@TPR_16|Tetratricopeptide repeat
NM_001271420.1	TTC19	+	chr17	coding	ATGAAAGATGAGCCAGAAGAGGCTGAGTTAATTTTGCATGACGCTCTTCGTCTCGCCTATCAGACTGATAACAAGAAGGCCATCACTTACACTTATGATTTGATGGCCAACTTAGCATTTATACGGGGTCAGCTTGAAAATGCTGAACAACTTTTTAAAGCAACAATGAGTTACCTCCTTGGAGGGGGCATGAAGCAGGAGGACAATGCAATAATTGAAATTTCCCTAAAGCTGGCCAGTATCTATGCTGCGCAGAACAGACAGGAATTTGCTGTTGCTGGCTATGAATTCTGCATTTCAACTCTAGAGGAAAAAATTGAAAGAGAAAAGGAATTAGCAGAAGACATTATGTCAGTGGAAGAGAAAGCCAATACCCACCTCCTCTTGGGCATGTGCTTAGACGCCTGTGCTCGCTACCTTCTGTTCTCCAAGCAGCCGTCACAGGCACAAAGGATGTATGAAAAAGCTCTGCAGATTTCTGAAGAAATACAAGGAGAAAGACACCCACAGACCATTGTGCTGATGAGTGACCTGGCTACTACCCTGGATGCACAGGGCCGCTTTGATGAGGCCTATATTTATATGCAAAGGGCATCAGATCTGGCAAGACAGATAAATCATCCTGAGCTACACATGGTACTCAGTAATCTAGCTGCAGTTTTGATGCACAGAGAACGATATACACAAGCAAAAGAGATCTACCAGGAAGCACTGAAGCAAGCAAAGCTGAAAAAAGATGAAATTTCTGTACAACACATCAGGGAAGAGTTGGCTGAGCTGTCAAAGAAAAGTAGACCTTTGACAAATTCTGTCAAGCTCTAA	MKDEPEEAELILHDALRLAYQTDNKKAITYTYDLMANLAFIRGQLENAEQLFKATMSYLLGGGMKQEDNAIIEISLKLASIYAAQNRQEFAVAGYEFCISTLEEKIEREKELAEDIMSVEEKANTHLLLGMCLDACARYLLFSKQPSQAQRMYEKALQISEEIQGERHPQTIVLMSDLATTLDAQGRFDEAYIYMQRASDLARQINHPELHMVLSNLAAVLMHRERYTQAKEIYQEALKQAKLKKDEISVQHIREELAELSKKSRPLTNSVKL_	TPR_12|Tetratricopeptide repeat@TPR_10|Tetratricopeptide repeat@TPR_MalT|MalT-like TPR region@TPR_2|Tetratricopeptide repeat@TPR_1|Tetratricopeptide repeat@TPR_8|Tetratricopeptide repeat@TPR_7|Tetratricopeptide repeat@TPR_19|Tetratricopeptide repeat@TPR_14|Tetratricopeptide repeat@ComR_TPR|ComR tetratricopeptide@TPR_4|Tetratricopeptide repeat@TPR_16|Tetratricopeptide repeat@ANAPC5|Anaphase-promoting complex subunit 5@TMF_TATA_bd|TATA element modulatory factor 1 TATA binding@DUF3095|Protein of unknown function (DUF3095)@TPR_17|Tetratricopeptide repeat@DUF6377|Domain of unknown function (DUF6377)@TPR_6|Tetratricopeptide repeat
NM_017775.3	TTC19	+	chr17	coding	ATGTTCCGGCTCCTGAGCTGGAGCCTGGGCCGAGGCTTCCTGCGGGCCGCGGGGCGGCGGTGCCGGGGCTGCTCCGCGCGCCTGCTCCCGGGGCTGGCAGGAGGTCCGGGGCCCGAGGTGCAGGTGCCGCCATCCCGAGTCGCGCCGCACGGCCGGGGCCCAGGCCTGCTGCCGCTGCTGGCAGCGCTCGCCTGGTTCTCGAGGCCCGCTGCGGCAGAGGAGGAGGAGCAGCAGGGAGCCGACGGGGCCGCTGCCGAGGACGGGGCGGACGAGGCCGAGGCAGAGATCATCCAGCTGCTGAAGCGAGCCAAGTTGAGCATTATGAAAGATGAGCCAGAAGAGGCTGAGTTAATTTTGCATGACGCTCTTCGTCTCGCCTATCAGACTGATAACAAGAAGGCCATCACTTACACTTATGATTTGATGGCCAACTTAGCATTTATACGGGGTCAGCTTGAAAATGCTGAACAACTTTTTAAAGCAACAATGAGTTACCTCCTTGGAGGGGGCATGAAGCAGGAGGACAATGCAATAATTGAAATTTCCCTAAAGCTGGCCAGTATCTATGCTGCGCAGAACAGACAGGAATTTGCTGTTGCTGGCTATGAATTCTGCATTTCAACTCTAGAGGAAAAAATTGAAAGAGAAAAGGAATTAGCAGAAGACATTATGTCAGTGGAAGAGAAAGCCAATACCCACCTCCTCTTGGGCATGTGCTTAGACGCCTGTGCTCGCTACCTTCTGTTCTCCAAGCAGCCGTCACAGGCACAAAGGATGTATGAAAAAGCTCTGCAGATTTCTGAAGAAATACAAGGAGAAAGACACCCACAGACCATTGTGCTGATGAGTGACCTGGCTACTACCCTGGATGCACAGGGCCGCTTTGATGAGGCCTATATTTATATGCAAAGGGCATCAGATCTGGCAAGACAGATAAATCATCCTGAGCTACACATGGTACTCAGTAATCTAGCTGCAGTTTTGATGCACAGAGAACGATATACACAAGCAAAAGAGATCTACCAGGAAGCACTGAAGCAAGCAAAGCTGAAAAAAGATGAAATTTCTGTACAACACATCAGGGAAGAGTTGGCTGAGCTGTCAAAGAAAAGTAGACCTTTGACAAATTCTGTCAAGCTCTAA	MFRLLSWSLGRGFLRAAGRRCRGCSARLLPGLAGGPGPEVQVPPSRVAPHGRGPGLLPLLAALAWFSRPAAAEEEEQQGADGAAAEDGADEAEAEIIQLLKRAKLSIMKDEPEEAELILHDALRLAYQTDNKKAITYTYDLMANLAFIRGQLENAEQLFKATMSYLLGGGMKQEDNAIIEISLKLASIYAAQNRQEFAVAGYEFCISTLEEKIEREKELAEDIMSVEEKANTHLLLGMCLDACARYLLFSKQPSQAQRMYEKALQISEEIQGERHPQTIVLMSDLATTLDAQGRFDEAYIYMQRASDLARQINHPELHMVLSNLAAVLMHRERYTQAKEIYQEALKQAKLKKDEISVQHIREELAELSKKSRPLTNSVKL_	TPR_12|Tetratricopeptide repeat@TPR_10|Tetratricopeptide repeat@TPR_MalT|MalT-like TPR region@TPR_2|Tetratricopeptide repeat@TPR_1|Tetratricopeptide repeat@TPR_8|Tetratricopeptide repeat@TPR_14|Tetratricopeptide repeat@TPR_19|Tetratricopeptide repeat@TPR_7|Tetratricopeptide repeat@ANAPC5|Anaphase-promoting complex subunit 5@TPR_4|Tetratricopeptide repeat@ComR_TPR|ComR tetratricopeptide@TMF_TATA_bd|TATA element modulatory factor 1 TATA binding@TPR_17|Tetratricopeptide repeat@TPR_16|Tetratricopeptide repeat
NM_145755.2	TTC21A	+	chr3	coding	ATGAGCAGCAATGACTCCTCCCTTATGGCTGGGATCATTTACTATAGCCAGGAAAAGTACTTCCACCATGTGCAGCAGGCTGCAGCTGTGGGCCTGGAAAAATTCAGCAATGACCCTGTGTTGAAGTTCTTTAAAGCCTATGGAGTCCTCAAAGAAGAGCACATCCAGGATGCCATCAGTGACCTGGAAAGCATCAGGCATCACCCAGACGTGTCCCTGTGCTCCACCATGGCCCTCATTTATGCTCACAAAAGATGTGAAATCATTGACCGAGAAGCAATTCAGGAGCTTGAGTACAGCCTGAAGGAAATACGCAAGACAGTCAGTGGGACTGCACTGTACTATGCTGGCCTTTTCCTCTGGCTCATAGGCCGCCATGACAAGGCCAAAGAGTACATTGACCGCATGCTGAAGATTTCTAGAGGCTTCAGAGAGGCCTATGTGCTCAGAGGCTGGGTGGACCTGACCTCAGACAAGCCCCACACTGCGAAGAAAGCCATTGAGTACCTGGAACAAGGAATTCAGGACACCAAAGATGTGCTGGGGCTGATGGGAAAGGCAATGTACTTCATGATGCAGCAGAACTACTCAGAGGCCCTGGAGGTGGTGAACCAGATCACTGTGACTTCAGGGAGCTTCCTGCCAGCCCTCGTCCTGAAGATGCAGCTGTTCTTAGCTCGGCAGGACTGGGAGCAGACAGTAGAAATGGGACACAGAATCCTAGAAAAAGATGAGAGCAATATTGATGCCTGCCAAATTCTAACCGTGCATGAGCTTGCAAGAGAAGGAAACATGACCACAGTAAGTTCTTTGAAGACTCAGAAGGCTACCAATCACGTTAGAAATCTGATTAAGGCACTAGAGACAAGGGAACCCGAAAATCCAAGCCTCCATCTTAAAAAAATTATTGTGGTTAGCCGACTGTGTGGGAGTCACCAGGTGATTCTAGGGCTAGTGTGTAGTTTCATCGAGCGCACCTTCATGGCCACCCCCTCGTATGTCCATGTGGCCACAGAACTGGGCTATCTCTTCATCCTGAAGAACCAAGTGAAAGAGGCCTTGCTGTGGTATTCAGAAGCCATGAAACTGGACAAGGATGGCATGGCTGGTTTGACAGGGATCATCTTGTGTCATATCTTAGAAGGCCACCTGGAGGAAGCTGAGTACCGGCTGGAATTCCTGAAGGAGGTGCAGAAGTCCCTTGGGAAGTCTGAGGTGCTAATTTTCCTCCAAGCCCTCCTGATGTCCAGGAAGCACAAGGGGGAGGAAGAGACCACAGCGCTCCTGAAGGAGGCAGTGGAGCTTCACTTCTCCAGCATGCAAGGCATCCCTCTTGGCTCTGAGTACTTTGAAAAGCTGGACCCGTACTTCCTGGTCTGCATTGCTAAGGAGTACTTGCTCTTCTGCCCCAAGCAGCCCAGGTTACCAGGCCAGATCGTGTCTCCACTTCTTAAACAAGTCGCCGTGATCTTGAATCCTGTAGTCAAAGCAGCACCAGCTCTGATCGACCCCCTGTATTTGATGGCTCAGGTCAGGTATTACTCAGAGCTAGAGAATGCCCAGAGCATCCTGCAGCGTTGCCTGGAGCTGGACCCCGCCTCCGTGGATGCCCATCTCCTCATGTGTCAGATCTACTTGGCTCAGGGCAACTTTGGCATGTGCTTCCACTGCTTAGAGCTGGGTGTCAGCCACAACTTCCAGGTCCGAGATCACCCCCTCTACCACCTCATCAAGGCCAGGGCCCTCAACAAGGCTGGAGACTATCCAGAGGCCATAAAGACGCTGAAAATGGTCATCAAATTGCCAGCTCTGAAGAAGGAAGAAGGCAGAAAGTTCCTCAGGCCCTCTGTGCAGCCTAGCCAGCGGGCATCCATCTTATTGGAACTGGTGGAGGCCCTCCGGCTGAATGGGGAGCTACATGAGGCCACCAAGGTCATGCAGGACACCATCAATGAGTTCGGTGGCACACCAGAAGAGAACCGCATCACCATTGCCAACGTGGACTTGGTCCTGAGCAAGGGCAATGTGGACGTGGCGCTGAACATGCTAAGGAACATCTTGCCCAAGCAGTCCTGCTATATGGAAGCCAGAGAGAAGATGGCCAACATCTACCTGCAGACCCTCAGAGACAGGCGCCTCTACATCAGATGCTACCGTGAGCTCTGTGAACATCTGCCTGGCCCCCACACCAGCCTGCTACTGGGCGATGCCTTAATGAGCATTCTGGAGCCCGAGAAGGCCCTGGAGGTCTATGATGAGGCCTATAGACAGAACCCACATGACGCCTCCCTGGCCAGCAGAATTGGGCACGCTTATGTGAAGGCCCACCAGTATACTGAGGCAATTGAGTATTATGAGGCTGCCCAGAAGATTAATGGACAGGACTTTCTGTGCTGCGATCTGGGCAAACTGCTCCTGAAGTTAAAGAAGGTCAATAAAGCAGAAAAAGTTTTGAAGCAGGCACTGGAACATGACATTGTCCAAGACATCCCATCCATGATGAATGATGTTAAGTGCCTGCTTTTGCTGGCAAAGGTTTACAAGAGCCATAAAAAAGAAGCTGTGATAGAAACTTTGAACAAGGCCTTGGACCTCCAGTCTCGGATACTGAAGCGAGTTCCACTGGAGCAACCAGAAATGATTCCCTCCCAGAAGCAACTGGCAGCCTCTATCTGCATCCAATTTGCAGAGCACTACCTGGCAGAGAAAGAGTATGACAAGGCGGTACAGTCTTATAAGGATGTCTTCTCCTACTTGCCAACTGACAATAAGGTGATGCTGGAGCTGGCGCAGCTCTACCTGCTCCAGGGGCACCTGGACCTGTGTGAGCAGCACTGTGCCATCCTCCTGCAGACTGAGCAGAACCATGAGACCGCTTCTGTGTTGATGGCTGACCTGATGTTTAGAAAACAGAAACATGAAGCGGCCATCAATCTTTACCACCAAGTCTTGGAGAAAGCGCCAGACAATTTTTTGGTATTGCATAAATTAATCGATCTGCTAAGAAGAAGTGGAAAACTTGAAGACATTCCTGCCTTCTTTGAATTGGCCAAGAAGGTGTCTAGCCGGGTGCCTTTGGAACCAGGGTTCAATTACTGCAGAGGTATCTACTGCTGGCACATAGGGCAGCCCAACGAAGCCTTAAAGTTCCTGAACAAGGCACGCAAGGACAGCACTTGGGGCCAGAGCGCCATCTACCACATGGTGCAGATCTGTCTGAATCCAGACAACGAGGTTGTGGGCGGAGAGGCTTTTGAGAACCAGGGAGCTGAGAGCAACTACATGGAGAAGAAGGAGTTGGAGCAGCAGGGTGTGAGCACCGCCGAGAAACTGCTGCGTGAGTTTTACCCACATTCAGACTCCAGCCAGACCCAGCTGCGGCTGCTGCAGGGCCTCTGCCGGCTGGCCACCAGGGAGAAGGCTAACATGGAGGCTGCGCTGGGCAGCTTCATCCAGATAGCGCAGGCTGAGAAGGACAGCGTCCCTGCCCTGCTGGCCTTGGCACAAGCCTACGTGTTCCTGAAGCAGATCCCCAAGGCGCGTATGCAGTTGAAGCGCCTGGCCAAGACCCCCTGGGTGCTGAGTGAGGCTGAGGACCTGGAGAAGAGCTGGCTCCTGCTGGCTGACATTTACTGCCAGGGCAGCAAGTTCGACCTCGCCTTAGAACTGCTGCGGCGCTGTGTGCAATACAACAAGTCCTGCTACAAGGCCTATGAGTACATGGGCTTCATCATGGAGAAGGAGCAGTCCTACAAGGATGCAGTCACCAACTACAAACTGGCCTGGAAGTACAGTCATCACGCCAACCCTGCCATTGGCTTCAAACTTGCTTTCAACTACCTGAAGGACAAGAAATTTGTGGAGGCCATTGAAATCTGCAACGATGTCCTCAGGGAGCACCCCGACTACCCCAAGATCAGGGAGGAAATTTTGGAAAAGGCCCGAAGGTCCCTGAGGCCCTAG	MSSNDSSLMAGIIYYSQEKYFHHVQQAAAVGLEKFSNDPVLKFFKAYGVLKEEHIQDAISDLESIRHHPDVSLCSTMALIYAHKRCEIIDREAIQELEYSLKEIRKTVSGTALYYAGLFLWLIGRHDKAKEYIDRMLKISRGFREAYVLRGWVDLTSDKPHTAKKAIEYLEQGIQDTKDVLGLMGKAMYFMMQQNYSEALEVVNQITVTSGSFLPALVLKMQLFLARQDWEQTVEMGHRILEKDESNIDACQILTVHELAREGNMTTVSSLKTQKATNHVRNLIKALETREPENPSLHLKKIIVVSRLCGSHQVILGLVCSFIERTFMATPSYVHVATELGYLFILKNQVKEALLWYSEAMKLDKDGMAGLTGIILCHILEGHLEEAEYRLEFLKEVQKSLGKSEVLIFLQALLMSRKHKGEEETTALLKEAVELHFSSMQGIPLGSEYFEKLDPYFLVCIAKEYLLFCPKQPRLPGQIVSPLLKQVAVILNPVVKAAPALIDPLYLMAQVRYYSELENAQSILQRCLELDPASVDAHLLMCQIYLAQGNFGMCFHCLELGVSHNFQVRDHPLYHLIKARALNKAGDYPEAIKTLKMVIKLPALKKEEGRKFLRPSVQPSQRASILLELVEALRLNGELHEATKVMQDTINEFGGTPEENRITIANVDLVLSKGNVDVALNMLRNILPKQSCYMEAREKMANIYLQTLRDRRLYIRCYRELCEHLPGPHTSLLLGDALMSILEPEKALEVYDEAYRQNPHDASLASRIGHAYVKAHQYTEAIEYYEAAQKINGQDFLCCDLGKLLLKLKKVNKAEKVLKQALEHDIVQDIPSMMNDVKCLLLLAKVYKSHKKEAVIETLNKALDLQSRILKRVPLEQPEMIPSQKQLAASICIQFAEHYLAEKEYDKAVQSYKDVFSYLPTDNKVMLELAQLYLLQGHLDLCEQHCAILLQTEQNHETASVLMADLMFRKQKHEAAINLYHQVLEKAPDNFLVLHKLIDLLRRSGKLEDIPAFFELAKKVSSRVPLEPGFNYCRGIYCWHIGQPNEALKFLNKARKDSTWGQSAIYHMVQICLNPDNEVVGGEAFENQGAESNYMEKKELEQQGVSTAEKLLREFYPHSDSSQTQLRLLQGLCRLATREKANMEAALGSFIQIAQAEKDSVPALLALAQAYVFLKQIPKARMQLKRLAKTPWVLSEAEDLEKSWLLLADIYCQGSKFDLALELLRRCVQYNKSCYKAYEYMGFIMEKEQSYKDAVTNYKLAWKYSHHANPAIGFKLAFNYLKDKKFVEAIEICNDVLREHPDYPKIREEILEKARRSLRP_	TPR_19|Tetratricopeptide repeat@TPR_14|Tetratricopeptide repeat@TPR_2|Tetratricopeptide repeat@TPR_16|Tetratricopeptide repeat@TPR_1|Tetratricopeptide repeat@ANAPC3|Anaphase-promoting complex, cyclosome, subunit 3@TPR_8|Tetratricopeptide repeat@TPR_11|TPR repeat@TPR_12|Tetratricopeptide repeat@TPR_6|Tetratricopeptide repeat@TPR_17|Tetratricopeptide repeat@TPR_7|Tetratricopeptide repeat@DUF6584|Family of unknown function (DUF6584)@PPR|PPR repeat@Fis1_TPR_C|Fis1 C-terminal tetratricopeptide repeat@TPR_15|Tetratricopeptide repeat@TPR_21|Tetratricopeptide repeat-like domain@TPR_9|Tetratricopeptide repeat@TPR-S|Tetratricopeptide Repeats-Sensor@Foie-gras_1|Foie gras liver health family 1@TPR_4|Tetratricopeptide repeat@TPR_10|Tetratricopeptide repeat@SPOB_a|Sensor_kinase_SpoOB-type, alpha-helical domain@DUF3856|Domain of Unknown Function (DUF3856)@TPR_20|Tetratricopeptide repeat@PknG_TPR|Protein kinase G tetratricopeptide repeat@TPPII_N|Tripeptidyl peptidase II N terminal@SNAP|Soluble NSF attachment protein, SNAP
XM_005264921.4	TTC21A	+	chr3	coding	ATGAGCAGCAATGACTCCTCCCTTATGGCTGGGATCATTTACTATAGCCAGGAAAAGTACTTCCACCATGTGCAGCAGGCTGCAGCTGTGGGCCTGGAAAAATTCAGCAATGACCCTGTGTTGAAGTTCTTTAAAGCCTATGGAGTCCTCAAAGAAGAGCACATCCAGGATGCCATCAGTGACCTGGAAAGCATCAGGCATCACCCAGACGTGTCCCTGTGCTCCACCATGGCCCTCATTTATGCTCACAAAAGATGTGAAATCATTGACCGAGAAGCAATTCAGGAGCTTGAGTACAGCCTGAAGGAAATACGCAAGACAGTCAGTGGGACTGCACTGTACTATGCTGGCCTTTTCCTCTGGCTCATAGGCCGCCATGACAAGGCCAAAGAGTACATTGACCGCATGCTGAAGATTTCTAGAGGCTTCAGAGAGGCCTATGTGCTCAGAGGCTGGGTGGACCTGACCTCAGACAAGCCCCACACTGCGAAGAAAGCCATTGAGTACCTGGAACAAGGAATTCAGGACACCAAAGATGTGCTGGGGCTGATGGGAAAGGCAATGTACTTCATGATGCAGCAGAACTACTCAGAGGCCCTGGAGGTGGTGAACCAGATCACTGTGACTTCAGGGAGCTTCCTGCCAGCCCTCGTCCTGAAGATGCAGCTGTTCTTAGCTCGGCAGGACTGGGAGCAGACAGTAGAAATGGGACACAGAATCCTAGAAAAAGATGAGAGCAATATTGATGCCTGCCAAATTCTAACCGTGCATGAGCTTGCAAGAGAAGGAAACATGACCACAGCTACCAATCACGTTAGAAATCTGATTAAGGCACTAGAGACAAGGGAACCCGAAAATCCAAGCCTCCATCTTAAAAAAATTATTGTGGTTAGCCGACTGTGTGGGAGTCACCAGGTGATTCTAGGGCTAGTGTGTAGTTTCATCGAGCGCACCTTCATGGCCACCCCCTCGTATGTCCATGTGGCCACAGAACTGGGCTATCTCTTCATCCTGAAGAACCAAGTGAAAGAGGCCTTGCTGTGGTATTCAGAAGCCATGAAACTGGACAAGGATGGCATGGCTGGTTTGACAGGGATCATCTTGTGTCATATCTTAGAAGGCCACCTGGAGGAAGCTGAGTACCGGCTGGAATTCCTGAAGGAGGTGCAGAAGTCCCTTGGGAAGTCTGAGGTGCTAATTTTCCTCCAAGCCCTCCTGATGTCCAGGAAGCACAAGGGGGAGGAAGAGACCACAGCGCTCCTGAAGGAGGCAGTGGAGCTTCACTTCTCCAGCATGCAAGGCATCCCTCTTGGCTCTGAGTACTTTGAAAAGCTGGACCCGTACTTCCTGGTCTGCATTGCTAAGGAGTACTTGCTCTTCTGCCCCAAGCAGCCCAGGTTACCAGGCCAGATCGTGTCTCCACTTCTTAAACAAGTCGCCGTGATCTTGAATCCTGTAGTCAAAGCAGCACCAGCTCTGATCGACCCCCTGTATTTGATGGCTCAGGTCAGGTATTACTCAGGAGAGCTAGAGAATGCCCAGAGCATCCTGCAGCGTTGCCTGGAGCTGGACCCCGCCTCCGTGGATGCCCATCTCCTCATGTGTCAGATCTACTTGGCTCAGGGCAACTTTGGCATGTGCTTCCACTGCTTAGAGCTGGGTGTCAGCCACAACTTCCAGGTCCGAGATCACCCCCTCTACCACCTCATCAAGGCCAGGGCCCTCAACAAGGCTGGAGACTATCCAGAGGCCATAAAGACGCTGAAAATGGTCATCAAATTGCCAGCTCTGAAGAAGGAAGAAGGCAGAAAGTTCCTCAGGCCCTCTGTGCAGCCTAGCCAGCGGGCATCCATCTTATTGGAACTGGTGGAGGCCCTCCGGCTGAATGGGGAGCTACATGAGGCCACCAAGGTCATGCAGGACACCATCAATGAGTTCGGTGGCACACCAGAAGAGAACCGCATCACCATTGCCAACGTGGACTTGGTCCTGAGCAAGGGCAATGTGGACGTGGCGCTGAACATGCTAAGGAACATCTTGCCCAAGCAGTCCTGCTATATGGAAGCCAGAGAGAAGATGGCCAACATCTACCTGCAGACCCTCAGAGACAGGCGCCTCTACATCAGATGCTACCGTGAGCTCTGTGAACATCTGCCTGGCCCCCACACCAGCCTGCTACTGGGCGATGCCTTAATGAGCATTCTGGAGCCCGAGAAGGCCCTGGAGGTCTATGATGAGGCCTATAGACAGAACCCACATGACGCCTCCCTGGCCAGCAGAATTGGGCACGCTTATGTGAAGGCCCACCAGTATACTGAGGCAATTGAGTATTATGAGGCTGCCCAGAAGATTAATGGACAGGACTTTCTGTGCTGCGATCTGGGCAAACTGCTCCTGAAGTTAAAGAAGGTCAATAAAGCAGAAAAAGTTTTGAAGCAGGCACTGGAACATGACATTGTCCAAGACATCCCATCCATGATGAATGATGTTAAGTGCCTGCTTTTGCTGGCAAAGGTTTACAAGAGCCATAAAAAAGAAGCTGTGATAGAAACTTTGAACAAGGCCTTGGACCTCCAGTCTCGGATACTGAAGCGAGTTCCACTGGAGCAACCAGAAATGATTCCCTCCCAGAAGCAACTGGCAGCCTCTATCTGCATCCAATTTGCAGAGCACTACCTGGCAGAGAAAGAGTATGACAAGGCGGTACAGTCTTATAAGGATGTCTTCTCCTACTTGCCAACTGACAATAAGGTGATGCTGGAGCTGGCGCAGCTCTACCTGCTCCAGGGGCACCTGGACCTGTGTGAGCAGCACTGTGCCATCCTCCTGCAGACTGAGCAGAACCATGAGACCGCTTCTGTGTTGATGGCTGACCTGATGTTTAGAAAACAGAAACATGAAGCGGCCATCAATCTTTACCACCAAGTCTTGGAGAAAGCGCCAGCCTGGAGATTTCTGTCTCTTATTTTAGACAATTTTTTGGTATTGCATAAATTAATCGATCTGCTAAGAAGAAGTGGAAAACTTGAAGACATTCCTGCCTTCTTTGAATTGGCCAAGAAGGTGTCTAGCCGGGTGCCTTTGGAACCAGGGTTCAATTACTGCAGAGGTATCTACTGCTGGCACATAGGGCAGCCCAACGAAGCCTTAAAGTTCCTGAACAAGGCACGCAAGGACAGCACTTGGGGCCAGAGCGCCATCTACCACATGGTGCAGATCTGTCTGAATCCAGACAACGAGGTTGTGGGCGGAGAGGCTTTTGAGAACCAGGGAGCTGAGAGCAAGTCTAACACCTGCAGCTACATGGAGAAGAAGGAGTTGGAGCAGCAGGGTGTGAGCACCGCCGAGAAACTGCTGCGTGAGTTTTACCCACATTCAGACTCCAGCCAGACCCAGCTGCGGCTGCTGCAGGGCCTCTGCCGGCTGGCCACCAGGGAGAAGGCTAACATGGAGGCTGCGCTGGGCAGCTTCATCCAGATAGCGCAGGCTGAGAAGGACAGCGTCCCTGCCCTGCTGGCCTTGGCACAAGCCTACGTGTTCCTGAAGCAGATCCCCAAGGCGCGTATGCAGTTGAAGCGCCTGGCCAAGACCCCCTGGGTGCTGAGTGAGGCTGAGGACCTGGAGAAGAGCTGGCTCCTGCTGGCTGACATTTACTGCCAGGGCAGCAAGTTCGACCTCGCCTTAGAACTGCTGCGGCGCTGTGTGCAATACAACAAGTCCTGCTACAAGGCCTATGAGTACATGGGCTTCATCATGGAGAAGGAGCAGTCCTACAAGGATGCAGTCACCAACTACAAACTGGCCTGGAAGTACAGTCATCACGCCAACCCTGCCATTGGCTTCAAACTTGCTTTCAACTACCTGAAGGACAAGAAATTTGTGGAGGCCATTGAAATCTGCAACGATGTCCTCAGGGAGCACCCCGACTACCCCAAGATCAGGGAGGAAATTTTGGAAAAGGCCCGAAGGTCCCTGAGGCCCTAG	MSSNDSSLMAGIIYYSQEKYFHHVQQAAAVGLEKFSNDPVLKFFKAYGVLKEEHIQDAISDLESIRHHPDVSLCSTMALIYAHKRCEIIDREAIQELEYSLKEIRKTVSGTALYYAGLFLWLIGRHDKAKEYIDRMLKISRGFREAYVLRGWVDLTSDKPHTAKKAIEYLEQGIQDTKDVLGLMGKAMYFMMQQNYSEALEVVNQITVTSGSFLPALVLKMQLFLARQDWEQTVEMGHRILEKDESNIDACQILTVHELAREGNMTTATNHVRNLIKALETREPENPSLHLKKIIVVSRLCGSHQVILGLVCSFIERTFMATPSYVHVATELGYLFILKNQVKEALLWYSEAMKLDKDGMAGLTGIILCHILEGHLEEAEYRLEFLKEVQKSLGKSEVLIFLQALLMSRKHKGEEETTALLKEAVELHFSSMQGIPLGSEYFEKLDPYFLVCIAKEYLLFCPKQPRLPGQIVSPLLKQVAVILNPVVKAAPALIDPLYLMAQVRYYSGELENAQSILQRCLELDPASVDAHLLMCQIYLAQGNFGMCFHCLELGVSHNFQVRDHPLYHLIKARALNKAGDYPEAIKTLKMVIKLPALKKEEGRKFLRPSVQPSQRASILLELVEALRLNGELHEATKVMQDTINEFGGTPEENRITIANVDLVLSKGNVDVALNMLRNILPKQSCYMEAREKMANIYLQTLRDRRLYIRCYRELCEHLPGPHTSLLLGDALMSILEPEKALEVYDEAYRQNPHDASLASRIGHAYVKAHQYTEAIEYYEAAQKINGQDFLCCDLGKLLLKLKKVNKAEKVLKQALEHDIVQDIPSMMNDVKCLLLLAKVYKSHKKEAVIETLNKALDLQSRILKRVPLEQPEMIPSQKQLAASICIQFAEHYLAEKEYDKAVQSYKDVFSYLPTDNKVMLELAQLYLLQGHLDLCEQHCAILLQTEQNHETASVLMADLMFRKQKHEAAINLYHQVLEKAPAWRFLSLILDNFLVLHKLIDLLRRSGKLEDIPAFFELAKKVSSRVPLEPGFNYCRGIYCWHIGQPNEALKFLNKARKDSTWGQSAIYHMVQICLNPDNEVVGGEAFENQGAESKSNTCSYMEKKELEQQGVSTAEKLLREFYPHSDSSQTQLRLLQGLCRLATREKANMEAALGSFIQIAQAEKDSVPALLALAQAYVFLKQIPKARMQLKRLAKTPWVLSEAEDLEKSWLLLADIYCQGSKFDLALELLRRCVQYNKSCYKAYEYMGFIMEKEQSYKDAVTNYKLAWKYSHHANPAIGFKLAFNYLKDKKFVEAIEICNDVLREHPDYPKIREEILEKARRSLRP_	TPR_19|Tetratricopeptide repeat@TPR_14|Tetratricopeptide repeat@TPR_2|Tetratricopeptide repeat@TPR_16|Tetratricopeptide repeat@TPR_1|Tetratricopeptide repeat@TPR_12|Tetratricopeptide repeat@ANAPC3|Anaphase-promoting complex, cyclosome, subunit 3@TPR_8|Tetratricopeptide repeat@TPR_11|TPR repeat@TPR_6|Tetratricopeptide repeat@TPR_17|Tetratricopeptide repeat@TPR_7|Tetratricopeptide repeat@Fis1_TPR_C|Fis1 C-terminal tetratricopeptide repeat@TPR_9|Tetratricopeptide repeat@TPR_15|Tetratricopeptide repeat@DUF6584|Family of unknown function (DUF6584)@PPR|PPR repeat@TPR_21|Tetratricopeptide repeat-like domain@Foie-gras_1|Foie gras liver health family 1@TPR_4|Tetratricopeptide repeat@RPN6_N|26S proteasome regulatory subunit RPN6 N-terminal domain@SPOB_a|Sensor_kinase_SpoOB-type, alpha-helical domain@DUF3856|Domain of Unknown Function (DUF3856)@TPR_20|Tetratricopeptide repeat@TPR-S|Tetratricopeptide Repeats-Sensor@TPR_10|Tetratricopeptide repeat@PknG_TPR|Protein kinase G tetratricopeptide repeat
XM_005264923.3	TTC21A	+	chr3	coding	ATGAGCAGCAATGACTCCTCCCTTATGGCTGGGATCATTTACTATAGCCAGGAAAAGTACTTCCACCATGTGCAGCAGGCTGCAGCTGTGGGCCTGGAAAAATTCAGCAATGACCCTGTGTTGAAGTTCTTTAAAGCCTATGGAGTCCTCAAAGAAGAGCACATCCAGGATGCCATCAGTGACCTGGAAAGCATCAGGCATCACCCAGACGTGTCCCTGTGCTCCACCATGGCCCTCATTTATGCTCACAAAAGATGTGAAATCATTGACCGAGAAGCAATTCAGGAGCTTGAGTACAGCCTGAAGGAAATACGCAAGACAGTCAGTGGGACTGCACTGTACTATGCTGGCCTTTTCCTCTGGCTCATAGGCCGCCATGACAAGGCCAAAGAGTACATTGACCGCATGCTGAAGATTTCTAGAGGCTTCAGAGAGGCCTATGTGCTCAGAGGCTGGGTGGACCTGACCTCAGACAAGCCCCACACTGCGAAGAAAGCCATTGAGTACCTGGAACAAGGAATTCAGGACACCAAAGATGTGCTGGGGCTGATGGGAAAGGCAATGTACTTCATGATGCAGCAGAACTACTCAGAGGCCCTGGAGGTGGTGAACCAGATCACTGTGACTTCAGGGAGCTTCCTGCCAGCCCTCGTCCTGAAGATGCAGCTGTTCTTAGCTCGGCAGGACTGGGAGCAGACAGTAGAAATGGGACACAGAATCCTAGAAAAAGATGAGAGCAATATTGATGCCTGCCAAATTCTAACCGTGCATGAGCTTGCAAGAGAAGGAAACATGACCACAGCTACCAATCACGTTAGAAATCTGATTAAGGCACTAGAGACAAGGGAACCCGAAAATCCAAGCCTCCATCTTAAAAAAATTATTGTGGTTAGCCGACTGTGTGGGAGTCACCAGGTGATTCTAGGGCTAGTGTGTAGTTTCATCGAGCGCACCTTCATGGCCACCCCCTCGTATGTCCATGTGGCCACAGAACTGGGCTATCTCTTCATCCTGAAGAACCAAGTGAAAGAGGCCTTGCTGTGGTATTCAGAAGCCATGAAACTGGACAAGGATGGCATGGCTGGTTTGACAGGGATCATCTTGTGTCATATCTTAGAAGGCCACCTGGAGGAAGCTGAGTACCGGCTGGAATTCCTGAAGGAGGTGCAGAAGTCCCTTGGGAAGTCTGAGGTGCTAATTTTCCTCCAAGCCCTCCTGATGTCCAGGAAGCACAAGGGGGAGGAAGAGACCACAGCGCTCCTGAAGGAGGCAGTGGAGCTTCACTTCTCCAGCATGCAAGGCATCCCTCTTGGCTCTGAGTACTTTGAAAAGCTGGACCCGTACTTCCTGGTCTGCATTGCTAAGGAGTACTTGCTCTTCTGCCCCAAGCAGCCCAGGTTACCAGGCCAGATCGTGTCTCCACTTCTTAAACAAGTCGCCGTGATCTTGAATCCTGTAGTCAAAGCAGCACCAGCTCTGATCGACCCCCTGTATTTGATGGCTCAGGTCAGGTATTACTCAGGAGAGCTAGAGAATGCCCAGAGCATCCTGCAGCGTTGCCTGGAGCTGGACCCCGCCTCCGTGGATGCCCATCTCCTCATGTGTCAGATCTACTTGGCTCAGGGCAACTTTGGCATGTGCTTCCACTGCTTAGAGCTGGGTGTCAGCCACAACTTCCAGGTCCGAGATCACCCCCTCTACCACCTCATCAAGGCCAGGGCCCTCAACAAGGCTGGAGACTATCCAGAGGCCATAAAGACGCTGAAAATGGTCATCAAATTGCCAGCTCTGAAGAAGGAAGAAGGCAGAAAGTTCCTCAGGCCCTCTGTGCAGCCTAGCCAGCGGGCATCCATCTTATTGGAACTGGTGGAGGCCCTCCGGCTGAATGGGGAGCTACATGAGGCCACCAAGGTCATGCAGGACACCATCAATGAGTTCGGTGGCACACCAGAAGAGAACCGCATCACCATTGCCAACGTGGACTTGGTCCTGAGCAAGGGCAATGTGGACGTGGCGCTGAACATGCTAAGGAACATCTTGCCCAAGCAGTCCTGCTATATGGAAGCCAGAGAGAAGATGGCCAACATCTACCTGCAGACCCTCAGAGACAGGCGCCTCTACATCAGATGCTACCGTGAGCTCTGTGAACATCTGCCTGGCCCCCACACCAGCCTGCTACTGGGCGATGCCTTAATGAGCATTCTGGAGCCCGAGAAGGCCCTGGAGGTCTATGATGAGGCCTATAGACAGAACCCACATGACGCCTCCCTGGCCAGCAGAATTGGGCACGCTTATGTGAAGGCCCACCAGTATACTGAGGCAATTGAGTATTATGAGGCTGCCCAGAAGATTAATGGACAGGACTTTCTGTGCTGCGATCTGGGCAAACTGCTCCTGAAGTTAAAGAAGGTCAATAAAGCAGAAAAAGTTTTGAAGCAGGCACTGGAACATGACATTGTCCAAGACATCCCATCCATGATGAATGATGTTAAGTGCCTGCTTTTGCTGGCAAAGGTTTACAAGAGCCATAAAAAAGAAGCTGTGATAGAAACTTTGAACAAGGCCTTGGACCTCCAGTCTCGGATACTGAAGCGAGTTCCACTGGAGCAACCAGAAATGATTCCCTCCCAGAAGCAACTGGCAGCCTCTATCTGCATCCAATTTGCAGAGCACTACCTGGCAGAGAAAGAGTATGACAAGGCGGTACAGTCTTATAAGGATGTCTTCTCCTACTTGCCAACTGACAATAAGGTGATGCTGGAGCTGGCGCAGCTCTACCTGCTCCAGGGGCACCTGGACCTGTGTGAGCAGCACTGTGCCATCCTCCTGCAGACTGAGCAGAACCATGAGACCGCTTCTGTGTTGATGGCTGACCTGATGTTTAGAAAACAGAAACATGAAGCGGCCATCAATCTTTACCACCAAGTCTTGGAGAAAGCGCCAGACAATTTTTTGGTATTGCATAAATTAATCGATCTGCTAAGAAGAAGTGGAAAACTTGAAGACATTCCTGCCTTCTTTGAATTGGCCAAGAAGGTGTCTAGCCGGGTGCCTTTGGAACCAGGGTTCAATTACTGCAGAGGTATCTACTGCTGGCACATAGGGCAGCCCAACGAAGCCTTAAAGTTCCTGAACAAGGCACGCAAGGACAGCACTTGGGGCCAGAGCGCCATCTACCACATGGTGCAGATCTGTCTGAATCCAGACAACGAGGTTGTGGGCGGAGAGGCTTTTGAGAACCAGGGAGCTGAGAGCAACTACATGGAGAAGAAGGAGTTGGAGCAGCAGGGTGTGAGCACCGCCGAGAAACTGCTGCGTGAGTTTTACCCACATTCAGACTCCAGCCAGACCCAGCTGCGGCTGCTGCAGGGCCTCTGCCGGCTGGCCACCAGGGAGAAGGCTAACATGGAGGCTGCGCTGGGCAGCTTCATCCAGATAGCGCAGGCTGAGAAGGACAGCGTCCCTGCCCTGCTGGCCTTGGCACAAGCCTACGTGTTCCTGAAGCAGATCCCCAAGGCGCGTATGCAGTTGAAGCGCCTGGCCAAGACCCCCTGGGTGCTGAGTGAGGCTGAGGACCTGGAGAAGAGCTGGCTCCTGCTGGCTGACATTTACTGCCAGGGCAGCAAGTTCGACCTCGCCTTAGAACTGCTGCGGCGCTGTGTGCAATACAACAAGTCCTGCTACAAGGCCTATGAGTACATGGGCTTCATCATGGAGAAGGAGCAGTCCTACAAGGATGCAGTCACCAACTACAAACTGGCCTGGAAGTACAGTCATCACGCCAACCCTGCCATTGGCTTCAAACTTGCTTTCAACTACCTGAAGGACAAGAAATTTGTGGAGGCCATTGAAATCTGCAACGATGTCCTCAGGGAGCACCCCGACTACCCCAAGATCAGGGAGGAAATTTTGGAAAAGGCCCGAAGGTCCCTGAGGCCCTAG	MSSNDSSLMAGIIYYSQEKYFHHVQQAAAVGLEKFSNDPVLKFFKAYGVLKEEHIQDAISDLESIRHHPDVSLCSTMALIYAHKRCEIIDREAIQELEYSLKEIRKTVSGTALYYAGLFLWLIGRHDKAKEYIDRMLKISRGFREAYVLRGWVDLTSDKPHTAKKAIEYLEQGIQDTKDVLGLMGKAMYFMMQQNYSEALEVVNQITVTSGSFLPALVLKMQLFLARQDWEQTVEMGHRILEKDESNIDACQILTVHELAREGNMTTATNHVRNLIKALETREPENPSLHLKKIIVVSRLCGSHQVILGLVCSFIERTFMATPSYVHVATELGYLFILKNQVKEALLWYSEAMKLDKDGMAGLTGIILCHILEGHLEEAEYRLEFLKEVQKSLGKSEVLIFLQALLMSRKHKGEEETTALLKEAVELHFSSMQGIPLGSEYFEKLDPYFLVCIAKEYLLFCPKQPRLPGQIVSPLLKQVAVILNPVVKAAPALIDPLYLMAQVRYYSGELENAQSILQRCLELDPASVDAHLLMCQIYLAQGNFGMCFHCLELGVSHNFQVRDHPLYHLIKARALNKAGDYPEAIKTLKMVIKLPALKKEEGRKFLRPSVQPSQRASILLELVEALRLNGELHEATKVMQDTINEFGGTPEENRITIANVDLVLSKGNVDVALNMLRNILPKQSCYMEAREKMANIYLQTLRDRRLYIRCYRELCEHLPGPHTSLLLGDALMSILEPEKALEVYDEAYRQNPHDASLASRIGHAYVKAHQYTEAIEYYEAAQKINGQDFLCCDLGKLLLKLKKVNKAEKVLKQALEHDIVQDIPSMMNDVKCLLLLAKVYKSHKKEAVIETLNKALDLQSRILKRVPLEQPEMIPSQKQLAASICIQFAEHYLAEKEYDKAVQSYKDVFSYLPTDNKVMLELAQLYLLQGHLDLCEQHCAILLQTEQNHETASVLMADLMFRKQKHEAAINLYHQVLEKAPDNFLVLHKLIDLLRRSGKLEDIPAFFELAKKVSSRVPLEPGFNYCRGIYCWHIGQPNEALKFLNKARKDSTWGQSAIYHMVQICLNPDNEVVGGEAFENQGAESNYMEKKELEQQGVSTAEKLLREFYPHSDSSQTQLRLLQGLCRLATREKANMEAALGSFIQIAQAEKDSVPALLALAQAYVFLKQIPKARMQLKRLAKTPWVLSEAEDLEKSWLLLADIYCQGSKFDLALELLRRCVQYNKSCYKAYEYMGFIMEKEQSYKDAVTNYKLAWKYSHHANPAIGFKLAFNYLKDKKFVEAIEICNDVLREHPDYPKIREEILEKARRSLRP_	TPR_19|Tetratricopeptide repeat@TPR_14|Tetratricopeptide repeat@TPR_2|Tetratricopeptide repeat@TPR_16|Tetratricopeptide repeat@TPR_1|Tetratricopeptide repeat@TPR_8|Tetratricopeptide repeat@ANAPC3|Anaphase-promoting complex, cyclosome, subunit 3@TPR_12|Tetratricopeptide repeat@TPR_11|TPR repeat@TPR_6|Tetratricopeptide repeat@TPR_17|Tetratricopeptide repeat@TPR_7|Tetratricopeptide repeat@Fis1_TPR_C|Fis1 C-terminal tetratricopeptide repeat@TPR_9|Tetratricopeptide repeat@PPR|PPR repeat@TPR_15|Tetratricopeptide repeat@DUF6584|Family of unknown function (DUF6584)@TPR_21|Tetratricopeptide repeat-like domain@TPR_4|Tetratricopeptide repeat@Foie-gras_1|Foie gras liver health family 1@SPOB_a|Sensor_kinase_SpoOB-type, alpha-helical domain@TPR-S|Tetratricopeptide Repeats-Sensor@TPR_10|Tetratricopeptide repeat@DUF3856|Domain of Unknown Function (DUF3856)@TPPII_N|Tripeptidyl peptidase II N terminal@TPR_20|Tetratricopeptide repeat@PknG_TPR|Protein kinase G tetratricopeptide repeat@RPN6_N|26S proteasome regulatory subunit RPN6 N-terminal domain@SNAP|Soluble NSF attachment protein, SNAP
ENST00000243344.7	TTC21B	-	chr2	coding	ATGGACTCGCAGGAATTGAAGACTTTGATTAATTACTATTGTCAAGAGAGATATTTCCATCATGTATTACTGGTTGCCAGTGAAGGAATTAAGAGGTATGGAAGTGATCCAGTCTTCAGGTTTTATCATGCCTATGGCACATTAATGGAAGGTAAAACTCAAGAAGCTCTTCGAGAATTTGAGGCTATTAAAAATAAACAAGATGTATCACTTTGTTCTCTACTTGCACTGATATATGCCCATAAAATGAGTCCTAATCCAGATAGAGAAGCTATTCTGGAATCAGATGCCAGAGTGAAGGAACAACGTAAAGGAGCTGGAGAGAAAGCCTTATACCATGCAGGCTTATTTTTATGGCACATTGGTCGCCATGATAAAGCAAGGGAATATATTGACAGAATGATCAAAATATCAGATGGTAGTAAACAGGGACACGTTTTGAAAGCATGGCTTGATATTACAAGAGGAAAAGAGCCTTACACTAAAAAAGCACTGAAGTATTTTGAAGAGGGACTCCAAGATGGGAATGATACTTTTGCTCTGCTGGGTAAGGCACAATGCCTTGAGATGCGCCAGAATTATTCAGGTGCCCTGGAGACTGTGAACCAGATAATCGTGAATTTTCCGAGCTTCCTTCCTGCTTTTGTTAAGAAAATGAAATTACAACTAGCCTTGCAGGATTGGGACCAGACAGTTGAGACAGCACAAAGGTTGCTGCTCCAAGATAGCCAAAATGTGGAAGCACTGAGAATGCAGGCACTCTACTATGTGTGTAGAGAGGGGGATATAGAGAAGGCTTCCACCAAGCTGGAAAACTTGGGAAATACATTGGATGCCATGGAACCACAGAATGCTCAACTTTTCTATAACATTACACTCGCCTTCAGCAGAACTTGTGGACGTAGTCAACTTATTCTTCAAAAAATTCAAACGTTACTTGAGAGAGCTTTTAGTTTAAACCCTCAGCAATCAGAATTTGCTACAGAACTTGGATACCAAATGATTTTACAAGGAAGAGTTAAAGAGGCACTGAAGTGGTATAAGACCGCCATGACACTTGATGAGACTAGTGTGTCTGCCCTAGTTGGATTTATCCAATGTCAGTTGATAGAAGGGCAATTACAGGATGCAGATCAGCAGCTAGAATTTTTAAATGAAATCCAGCAATCCATTGGAAAATCTGCGGAATTAATCTATTTACATGCAGTTCTTGCCATGAAGAAAAATAAACGACAAGAAGAAGTTATTAATTTGTTAAATGATGTCCTGGACACTCACTTTTCACAATTAGAAGGTTTGCCTCTTGGCATACAGTATTTTGAAAAGCTAAATCCTGATTTCTTGTTAGAAATTGTTATGGAGTATCTGAGCTTCTGTCCAATGCAGCCTGCAAGTCCTGGGCAACCTCTTTGTCCACTTCTCAGGCGTTGCATCTCAGTCCTGGAGACTGTAGTAAGAACTGTTCCAGGTCTTCTGCAAACAGTCTTCCTAATAGCAAAAGTGAAATATTTGTCAGGTGATATTGAAGCAGCTTTCAATAACCTTCAGCACTGCTTAGAACACAATCCCTCTTATGCTGATGCTCATCTGCTGCTAGCTCAGGTTTACTTGTCTCAAGAAAAAGTCAAATTGTGTTCTCAGTCTCTTGAACTTTGTCTGAGCTATGATTTTAAGGTGAGAGACTATCCTTTATACCATTTGATAAAAGCTCAGTCACAAAAGAAAATGGGAGAAATAGCAGACGCAATTAAAACACTGCATATGGCAATGAGTTTACCAGGAATGAAAAGAATTGGAGCTTCCACAAAATCAAAAGACAGAAAAACTGAAGTTGATACAAGCCATCGTTTATCGATCTTTCTTGAATTGATAGACGTTCACCGCTTAAATGGAGAGCAGCATGAGGCAACCAAAGTTTTACAAGATGCCATCCATGAATTTTCTGGAACATCTGAAGAAGTGCGGGTTACCATTGCTAATGCAGACCTTGCTCTAGCCCAAGGAGATATTGAACGGGCTTTAAGCATCCTTCAGAATGTTACAGCCGAACAGCCTTATTTTATAGAGGCCAGAGAAAAAATGGCAGATATTTATCTGAAGCACAGAAAAGATAAAATGTTATATATCACTTGTTTTAGAGAAATTGCTGAAAGAATGGCTAACCCTCGGTCTTTTCTTCTCCTTGGTGATGCATACATGAATATTCTAGAGCCTGAAGAAGCCATAGTAGCATATGAGCAAGCATTAAATCAGAACCCGAAAGATGGAACATTGGCAAGCAAAATGGGCAAAGCACTTATCAAAACTCATAACTACTCAATGGCAATCACTTACTATGAAGCTGCTCTGAAAACTGGACAAAAGAATTATCTTTGCTATGACCTGGCTGAGCTCTTATTAAAATTGAAATGGTATGACAAAGCAGAAAAAGTTCTTCAGCATGCTCTGGCTCATGAACCTGTAAATGAACTGTCAGCTCTCATGGAGGATGGACGTTGTCAAGTTCTTCTAGCAAAAGTTTATAGTAAAATGGAAAAACTTGGTGATGCGATCACTGCATTACAACAGGCTCGAGAATTACAAGCTCGGGTACTAAAACGTGTTCAGATGGAACAGCCAGATGCAGTTCCTGCACAGAAACATTTAGCAGCTGAAATTTGTGCAGAGATTGCAAAACATTCTGTTGCTCAGCGAGACTATGAAAAAGCAATTAAGTTTTATAGAGAGGCTCTGGTTCACTGCGAAACAGATAATAAGATTATGTTGGAACTGGCACGATTATACCTGGCACAAGATGACCCTGATTCCTGCCTGCGGCAGTGTGCTCTACTGCTTCAGAGTGACCAGGATAACGAAGCTGCTACCATGATGATGGCTGATCTCATGTTCAGAAAACAAGACTATGAACAAGCAGTGTTTCATTTACAGCAGCTTTTAGAACGTAAGCCAGATAATTATATGACATTATCTCGTTTGATTGATCTCCTAAGAAGATGTGGAAAACTCGAGGATGTCCCAAGATTTTTCTCAATGGCTGAGAAACGTAACTCCAGAGCAAAATTGGAACCAGGATTTCAGTATTGTAAAGGACTGTATCTTTGGTACACTGGAGAACCAAATGATGCCCTTCGACATTTTAATAAAGCTCGGAAAGATCGTGACTGGGGCCAAAATGCCCTTTATAATATGATAGAGATCTGTTTGAATCCAGATAATGAAACTGTTGGAGGTGAAGTATTTGAAAACCTGGATGGAGACCTGGGTAATTCAACTGAGAAGCAAGAATCTGTGCAACTGGCAGTAAGAACAGCAGAAAAACTTCTTAAGGAACTAAAACCTCAGACTGTTCAGGGTCACGTACAGCTTCGCATAATGGAAAACTATTGCTTAATGGCTACCAAACAGAAATCTAATGTTGAACAAGCATTAAATACCTTCACTGAAATAGCAGCATCTGAGAAGGAGCATATCCCAGCGCTCTTGGGAATGGCAACGGCTTATATGATCTTGAAACAGACTCCACGAGCCAGAAACCAGCTGAAGCGTATTGCGAAAATGAATTGGAATGCTATTGATGCTGAAGAGTTTGAGAAGAGTTGGCTGCTACTTGCTGATATTTACATTCAATCAGCAAAATATGACATGGCAGAAGACCTGTTAAAACGGTGCCTGCGTCATAATAGATCTTGCTGCAAAGCTTATGAATATATGGGATACATTATGGAAAAAGAGCAAGCATATACAGATGCTGCCTTGAACTATGAGATGGCATGGAAATATAGCAATCGGACAAATCCGGCAGTAGGATACAAACTGGCATTTAATTACTTAAAAGCAAAAAGATATGTGGATTCAATTGACATATGTCACCAGGTTCTTGAAGCACATCCAACTTATCCAAAAATCAGAAAGGATATACTTGATAAGGCCCGTGCGTCTTTAAGACCTTGA	MDSQELKTLINYYCQERYFHHVLLVASEGIKRYGSDPVFRFYHAYGTLMEGKTQEALREFEAIKNKQDVSLCSLLALIYAHKMSPNPDREAILESDARVKEQRKGAGEKALYHAGLFLWHIGRHDKAREYIDRMIKISDGSKQGHVLKAWLDITRGKEPYTKKALKYFEEGLQDGNDTFALLGKAQCLEMRQNYSGALETVNQIIVNFPSFLPAFVKKMKLQLALQDWDQTVETAQRLLLQDSQNVEALRMQALYYVCREGDIEKASTKLENLGNTLDAMEPQNAQLFYNITLAFSRTCGRSQLILQKIQTLLERAFSLNPQQSEFATELGYQMILQGRVKEALKWYKTAMTLDETSVSALVGFIQCQLIEGQLQDADQQLEFLNEIQQSIGKSAELIYLHAVLAMKKNKRQEEVINLLNDVLDTHFSQLEGLPLGIQYFEKLNPDFLLEIVMEYLSFCPMQPASPGQPLCPLLRRCISVLETVVRTVPGLLQTVFLIAKVKYLSGDIEAAFNNLQHCLEHNPSYADAHLLLAQVYLSQEKVKLCSQSLELCLSYDFKVRDYPLYHLIKAQSQKKMGEIADAIKTLHMAMSLPGMKRIGASTKSKDRKTEVDTSHRLSIFLELIDVHRLNGEQHEATKVLQDAIHEFSGTSEEVRVTIANADLALAQGDIERALSILQNVTAEQPYFIEAREKMADIYLKHRKDKMLYITCFREIAERMANPRSFLLLGDAYMNILEPEEAIVAYEQALNQNPKDGTLASKMGKALIKTHNYSMAITYYEAALKTGQKNYLCYDLAELLLKLKWYDKAEKVLQHALAHEPVNELSALMEDGRCQVLLAKVYSKMEKLGDAITALQQARELQARVLKRVQMEQPDAVPAQKHLAAEICAEIAKHSVAQRDYEKAIKFYREALVHCETDNKIMLELARLYLAQDDPDSCLRQCALLLQSDQDNEAATMMMADLMFRKQDYEQAVFHLQQLLERKPDNYMTLSRLIDLLRRCGKLEDVPRFFSMAEKRNSRAKLEPGFQYCKGLYLWYTGEPNDALRHFNKARKDRDWGQNALYNMIEICLNPDNETVGGEVFENLDGDLGNSTEKQESVQLAVRTAEKLLKELKPQTVQGHVQLRIMENYCLMATKQKSNVEQALNTFTEIAASEKEHIPALLGMATAYMILKQTPRARNQLKRIAKMNWNAIDAEEFEKSWLLLADIYIQSAKYDMAEDLLKRCLRHNRSCCKAYEYMGYIMEKEQAYTDAALNYEMAWKYSNRTNPAVGYKLAFNYLKAKRYVDSIDICHQVLEAHPTYPKIRKDILDKARASLRP_	TPR_19|Tetratricopeptide repeat@TPR_14|Tetratricopeptide repeat@TPR_2|Tetratricopeptide repeat@TPR_1|Tetratricopeptide repeat@TPR_16|Tetratricopeptide repeat@TPR_8|Tetratricopeptide repeat@ANAPC3|Anaphase-promoting complex, cyclosome, subunit 3@TPR_11|TPR repeat@TPR_12|Tetratricopeptide repeat@TPR_7|Tetratricopeptide repeat@TPR_6|Tetratricopeptide repeat@TPR_21|Tetratricopeptide repeat-like domain@TPR_17|Tetratricopeptide repeat@TPR_9|Tetratricopeptide repeat@Fis1_TPR_C|Fis1 C-terminal tetratricopeptide repeat@TPR_10|Tetratricopeptide repeat@PknG_TPR|Protein kinase G tetratricopeptide repeat@PPR|PPR repeat@DUF6584|Family of unknown function (DUF6584)@TPR_20|Tetratricopeptide repeat@Alkyl_sulf_dimr|Alkyl sulfatase dimerisation@TPR_4|Tetratricopeptide repeat@SPOB_a|Sensor_kinase_SpoOB-type, alpha-helical domain@YfdX|YfdX protein@CTLH|CTLH/CRA C-terminal to LisH motif domain@TPR-S|Tetratricopeptide Repeats-Sensor
XM_011511871.2	TTC21B	-	chr2	coding	ATGCAGGCACTCTACTATGTGTGTAGAGAGGGGGATATAGAGAAGGCTTCCACCAAGCTGGAAAACTTGGGAAATACATTGGATGCCATGGAACCACAGAATGCTCAACTTTTCTATAACATTACACTCGCCTTCAGCAGAACTTGTGGACGTAGTCAACTTATTCTTCAAAAAATTCAAACGTTACTTGAGAGAGCTTTTAGTTTAAACCCTCAGCAATCAGAATTTGCTACAGAACTTGGATACCAAATGATTTTACAAGGAAGAGTTAAAGAGGCACTGAAGTGGTATAAGACCGCCATGACACTTGATGAGACTAGTGTGTCTGCCCTAGTTGGATTTATCCAATGTCAGTTGATAGAAGGGCAATTACAGGATGCAGATCAGCAGCTAGAATTTTTAAATGAAATCCAGCAATCCATTGGAAAATCTGCGGAATTAATCTATTTACATGCAGTTCTTGCCATGAAGAAAAATAAACGACAAGAAGAAGTTATTAATTTGTTAAATGATGTCCTGGACACTCACTTTTCACAATTAGAAGGTTTGCCTCTTGGCATACAGTATTTTGAAAAGCTAAATCCTGATTTCTTGTTAGAAATTGTTATGGAGTATCTGAGCTTCTGTCCAATGCAGCCTGCAAGTCCTGGGCAACCTCTTTGTCCACTTCTCAGGCGTTGCATCTCAGTCCTGGAGACTGTAGTAAGAACTGTTCCAGGTCTTCTGCAAACAGTCTTCCTAATAGCAAAAGTGAAATATTTGTCAGGTGATATTGAAGCAGCTTTCAATAACCTTCAGCACTGCTTAGAACACAATCCCTCTTATGCTGATGCTCATCTGCTGCTAGCTCAGGTTTACTTGTCTCAAGAAAAAGTCAAATTGTGTTCTCAGTCTCTTGAACTTTGTCTGAGCTATGATTTTAAGGTGAGAGACTATCCTTTATACCATTTGATAAAAGCTCAGTCACAAAAGAAAATGGGAGAAATAGCAGACGCAATTAAAACACTGCATATGGCAATGAGTTTACCAGGAATGAAAAGAATTGGAGCTTCCACAAAATCAAAAGACAGAAAAACTGAAGTTGATACAAGCCATCGTTTATCGATCTTTCTTGAATTGATAGACGTTCACCGCTTAAATGGAGAGCAGCATGAGGCAACCAAAGTTTTACAAGATGCCATCCATGAATTTTCTGGAACATCTGAAGAAGTGCGGGTTACCATTGCTAATGCAGACCTTGCTCTAGCCCAAGGAGATATTGAACGGGCTTTAAGCATCCTTCAGAATGTTACAGCCGAACAGCCTTATTTTATAGAGGCCAGAGAAAAAATGGCAGATATTTATCTGAAGCACAGAAAAGATAAAATGTTATATATCACTTGTTTTAGAGAAATTGCTGAAAGAATGGCTAACCCTCGGTCTTTTCTTCTCCTTGGTGATGCATACATGAATATTCTAGAGCCTGAAGAAGCCATAGTAGCATATGAGCAAGCATTAAATCAGAACCCGAAAGATGGAACATTGGCAAGCAAAATGGGCAAAGCACTTATCAAAACTCATAACTACTCAATGGCAATCACTTACTATGAAGCTGCTCTGAAAACTGGACAAAAGAATTATCTTTGCTATGACCTGGCTGAGCTCTTATTAAAATTGAAATGGTATGACAAAGCAGAAAAAGTTCTTCAGCATGCTCTGGCTCATGAACCTGTAAATGAACTGTCAGCTCTCATGGAGGATGGACGTTGTCAAGTTCTTCTAGCAAAAGTTTATAGTAAAATGGAAAAACTTGGTGATGCGATCACTGCATTACAACAGGCTCGAGAATTACAAGCTCGGGTACTAAAACGTGTTCAGATGGAACAGCCAGATGCAGTTCCTGCACAGAAACATTTAGCAGCTGAAATTTGTGCAGAGATTGCAAAACATTCTGTTGCTCAGCGAGACTATGAAAAAGCAATTAAGTTTTATAGAGAGGCTCTGGTTCACTGCGAAACAGATAATAAGATTATGTTGGAACTGGCACGATTATACCTGGCACAAGATGACCCTGATTCCTGCCTGCGGCAGTGTGCTCTACTGCTTCAGAGTGACCAGGATAACGAAGCTGCTACCATGATGATGGCTGATCTCATGTTCAGAAAACAAGACTATGAACAAGCAGTGTTTCATTTACAGCAGCTTTTAGAACGTAAGCCAGATAATTATATGACATTATCTCGTTTGATTGATCTCCTAAGAAGATGTGGAAAACTCGAGGATGTCCCAAGATTTTTCTCAATGGCTGAGAAACGTAACTCCAGAGCAAAATTGGAACCAGGATTTCAGTATTGTAAAGGACTGTATCTTTGGTACACTGGAGAACCAAATGATGCCCTTCGACATTTTAATAAAGCTCGGAAAGATCGTGACTGGGGCCAAAATGCCCTTTATAATATGATAGAGATCTGTTTGAATCCAGATAATGAAACTGTTGGAGGTGAAGTATTTGAAAACCTGGATGGAGACCTGGGTAATTCAACTGAGAAGCAAGAATCTGTGCAACTGGCAGTAAGAACAGCAGAAAAACTTCTTAAGGAACTAAAACCTCAGACTGTTCAGGGTCACGTACAGCTTCGCATAATGGAAAACTATTGCTTAATGGCTACCAAACAGAAATCTAATGTTGAACAAGCATTAAATACCTTCACTGAAATAGCAGCATCTGAGAAGGAGCATATCCCAGCGCTCTTGGGAATGGCAACGGCTTATATGATCTTGAAACAGACTCCACGAGCCAGAAACCAGCTGAAGCGTATTGCGAAAATGAATTGGAATGCTATTGATGCTGAAGAGTTTGAGAAGAGTTGGCTGCTACTTGCTGATATTTACATTCAATCAGCAAAATATGACATGGCAGAAGACCTGTTAAAACGGTGCCTGCGTCATAATAGATCTTGCTGCAAAGCTTATGAATATATGGGATACATTATGGAAAAAGAGCAAGCATATACAGATGCTGCCTTGAACTATGAGATGGCATGGAAATATAGCAATCGGACAAATCCGGCAGTAGGATACAAACTGGCATTTAATTACTTAAAAGCAAAAAGATATGTGGATTCAATTGACATATGTCACCAGGTTCTTGAAGCACATCCAACTTATCCAAAAATCAGAAAGGATATACTTGATAAGGCCCGTGCGTCTTTAAGACCTTGA	MQALYYVCREGDIEKASTKLENLGNTLDAMEPQNAQLFYNITLAFSRTCGRSQLILQKIQTLLERAFSLNPQQSEFATELGYQMILQGRVKEALKWYKTAMTLDETSVSALVGFIQCQLIEGQLQDADQQLEFLNEIQQSIGKSAELIYLHAVLAMKKNKRQEEVINLLNDVLDTHFSQLEGLPLGIQYFEKLNPDFLLEIVMEYLSFCPMQPASPGQPLCPLLRRCISVLETVVRTVPGLLQTVFLIAKVKYLSGDIEAAFNNLQHCLEHNPSYADAHLLLAQVYLSQEKVKLCSQSLELCLSYDFKVRDYPLYHLIKAQSQKKMGEIADAIKTLHMAMSLPGMKRIGASTKSKDRKTEVDTSHRLSIFLELIDVHRLNGEQHEATKVLQDAIHEFSGTSEEVRVTIANADLALAQGDIERALSILQNVTAEQPYFIEAREKMADIYLKHRKDKMLYITCFREIAERMANPRSFLLLGDAYMNILEPEEAIVAYEQALNQNPKDGTLASKMGKALIKTHNYSMAITYYEAALKTGQKNYLCYDLAELLLKLKWYDKAEKVLQHALAHEPVNELSALMEDGRCQVLLAKVYSKMEKLGDAITALQQARELQARVLKRVQMEQPDAVPAQKHLAAEICAEIAKHSVAQRDYEKAIKFYREALVHCETDNKIMLELARLYLAQDDPDSCLRQCALLLQSDQDNEAATMMMADLMFRKQDYEQAVFHLQQLLERKPDNYMTLSRLIDLLRRCGKLEDVPRFFSMAEKRNSRAKLEPGFQYCKGLYLWYTGEPNDALRHFNKARKDRDWGQNALYNMIEICLNPDNETVGGEVFENLDGDLGNSTEKQESVQLAVRTAEKLLKELKPQTVQGHVQLRIMENYCLMATKQKSNVEQALNTFTEIAASEKEHIPALLGMATAYMILKQTPRARNQLKRIAKMNWNAIDAEEFEKSWLLLADIYIQSAKYDMAEDLLKRCLRHNRSCCKAYEYMGYIMEKEQAYTDAALNYEMAWKYSNRTNPAVGYKLAFNYLKAKRYVDSIDICHQVLEAHPTYPKIRKDILDKARASLRP_	TPR_19|Tetratricopeptide repeat@TPR_2|Tetratricopeptide repeat@TPR_14|Tetratricopeptide repeat@TPR_1|Tetratricopeptide repeat@TPR_8|Tetratricopeptide repeat@TPR_16|Tetratricopeptide repeat@ANAPC3|Anaphase-promoting complex, cyclosome, subunit 3@TPR_11|TPR repeat@TPR_12|Tetratricopeptide repeat@TPR_7|Tetratricopeptide repeat@TPR_17|Tetratricopeptide repeat@TPR_21|Tetratricopeptide repeat-like domain@TPR_6|Tetratricopeptide repeat@TPR_9|Tetratricopeptide repeat@PknG_TPR|Protein kinase G tetratricopeptide repeat@TPR_20|Tetratricopeptide repeat@TPR_10|Tetratricopeptide repeat@DUF6584|Family of unknown function (DUF6584)@Alkyl_sulf_dimr|Alkyl sulfatase dimerisation@Fis1_TPR_C|Fis1 C-terminal tetratricopeptide repeat@TPR_4|Tetratricopeptide repeat@PPR|PPR repeat@HrpB1_HrpK|Bacterial type III secretion protein (HrpB1_HrpK)@YfdX|YfdX protein@CTLH|CTLH/CRA C-terminal to LisH motif domain@MIT|MIT (microtubule interacting and transport) domain@DUF3856|Domain of Unknown Function (DUF3856)@SRP_TPR_like|Putative TPR-like repeat
XM_011511872.2	TTC21B	-	chr2	coding	ATGGACTCGCAGGAATTGAAGACTTTGATTAATTACTATTGTCAAGAGAGATATTTCCATCATGTATTACTGGTTGCCAGTGAAGGAATTAAGAGGTATGGAAGTGATCCAGTCTTCAGGTTTTATCATGCCTATGGCACATTAATGGAAGGTAAAACTCAAGAAGCTCTTCGAGAATTTGAGGCTATTAAAAATAAACAAGATGTATCACTTTGTTCTCTACTTGCACTGATATATGCCCATAAAATGAGTCCTAATCCAGATAGAGAAGCTATTCTGGAATCAGATGCCAGAGTGAAGGAACAACGTAAAGGAGCTGGAGAGAAAGCCTTATACCATGCAGGCTTATTTTTATGGCACATTGGTCGCCATGATAAAGCAAGGGAATATATTGACAGAATGATCAAAATATCAGATGGTAGTAAACAGGGACACGTTTTGAAAGCATGGCTTGATATTACAAGAGGAAAAGAGCCTTACACTAAAAAAGCACTGAAGTATTTTGAAGAGGGACTCCAAGATGGGAATGATACTTTTGCTCTGCTGGGTAAGGCACAATGCCTTGAGATGCGCCAGAATTATTCAGGTGCCCTGGAGACTGTGAACCAGATAATCGTGAATTTTCCGAGCTTCCTTCCTGCTTTTGTTAAGAAAATGAAATTACAACTAGCCTTGCAGGATTGGGACCAGACAGTTGAGACAGCACAAAGGTTGCTGCTCCAAGATAGCCAAAATGTGGAAGCACTGAGAATGCAGGCACTCTACTATGTGTGTAGAGAGGGGGATATAGAGAAGGCTTCCACCAAGCTGGAAAACTTGGGAAATACATTGGATGCCATGGAACCACAGAATGCTCAACTTTTCTATAACATTACACTCGCCTTCAGCAGAACTTGTGGACGTAGTCAACTTATTCTTCAAAAAATTCAAACGTTACTTGAGAGAGCTTTTAGTTTAAACCCTCAGCAATCAGAATTTGCTACAGAACTTGGATACCAAATGATTTTACAAGGAAGAGTTAAAGAGGCACTGAAGTGGTATAAGACCGCCATGACACTTGATGAGACTAGTGTGTCTGCCCTAGTTGGATTTATCCAATGTCAGTTGATAGAAGGGCAATTACAGGATGCAGATCAGCAGCTAGAATTTTTAAATGAAATCCAGCAATCCATTGGAAAATCTGCGGAATTAATCTATTTACATGCAGTTCTTGCCATGAAGAAAAATAAACGACAAGAAGAAGTTATTAATTTGTTAAATGATGTCCTGGACACTCACTTTTCACAATTAGAAGGTTTGCCTCTTGGCATACAGTATTTTGAAAAGCTAAATCCTGATTTCTTGTTAGAAATTGTTATGGAGTATCTGAGCTTCTGTCCAATGCAGCCTGCAAGTCCTGGGCAACCTCTTTGTCCACTTCTCAGGCGTTGCATCTCAGTCCTGGAGACTGTAGTAAGAACTGTTCCAGGTCTTCTGCAAACAGTCTTCCTAATAGCAAAAGTGAAATATTTGTCAGGTGATATTGAAGCAGCTTTCAATAACCTTCAGCACTGCTTAGAACACAATCCCTCTTATGCTGATGCTCATCTGCTGCTAGCTCAGGTTTACTTGTCTCAAGAAAAAGTCAAATTGTGTTCTCAGTCTCTTGAACTTTGTCTGAGCTATGATTTTAAGGTGAGAGACTATCCTTTATACCATTTGATAAAAGCTCAGTCACAAAAGAAAATGGGAGAAATAGCAGACGCAATTAAAACACTGCATATGGCAATGAGTTTACCAGGAATGAAAAGAATTGGAGCTTCCACAAAATCAAAAGACAGAAAAACTGAAGTTGATACAAGCCATCGTTTATCGATCTTTCTTGAATTGATAGACGTTCACCGCTTAAATGGAGAGCAGCATGAGGCAACCAAAGTTTTACAAGATGCCATCCATGAATTTTCTGGAACATCTGAAGAAGTGCGGGTTACCATTGCTAATGCAGACCTTGCTCTAGCCCAAGGAGATATTGAACGGGCTTTAAGCATCCTTCAGAATGTTACAGCCGAACAGCCTTATTTTATAGAGGCCAGAGAAAAAATGGCAGATATTTATCTGAAGCACAGAAAAGATAAAATGTTATATATCACTTGTTTTAGAGAAATTGCTGAAAGAATGGCTAACCCTCGGTCTTTTCTTCTCCTTGGTGATGCATACATGAATATTCTAGAGCCTGAAGAAGCCATAGTAGCATATGAGCAAGCATTAAATCAGAACCCGAAAGATGGAACATTGGCAAGCAAAATGGGCAAAGCACTTATCAAAACTCATAACTACTCAATGGCAATCACTTACTATGAAGCTGCTCTGAAAACTGGACAAAAGAATTATCTTTGCTATGACCTGGCTGAGCTCTTATTAAAATTGAAATGGTATGACAAAGCAGAAAAAGTTCTTCAGCATGCTCTGGCTCATGAACCTGTAAATGAACTGTCAGCTCTCATGGAGGATGGACGTTGTCAAGTTCTTCTAGCAAAAGTTTATAGTAAAATGGAAAAACTTGGTGATGCGATCACTGCATTACAACAGGCTCGAGAATTACAAGCTCGGGTACTAAAACGTGTTCAGATGGAACAGCCAGATGCAGTTCCTGCACAGAAACATTTAGCAGCTGAAATTTGTGCAGAGATTGCAAAACATTCTGTTGCTCAGCGAGACTATGAAAAAGCAATTAAGTTTTATAGAGAGGCTCTGGTTCACTGCGAAACAGATAATAAGTGTCTGATGAATCTAGCCCTTTGCTCTACAGATTATGTTGGAACTGGCACGATTATACCTGGCACAAGATGA	MDSQELKTLINYYCQERYFHHVLLVASEGIKRYGSDPVFRFYHAYGTLMEGKTQEALREFEAIKNKQDVSLCSLLALIYAHKMSPNPDREAILESDARVKEQRKGAGEKALYHAGLFLWHIGRHDKAREYIDRMIKISDGSKQGHVLKAWLDITRGKEPYTKKALKYFEEGLQDGNDTFALLGKAQCLEMRQNYSGALETVNQIIVNFPSFLPAFVKKMKLQLALQDWDQTVETAQRLLLQDSQNVEALRMQALYYVCREGDIEKASTKLENLGNTLDAMEPQNAQLFYNITLAFSRTCGRSQLILQKIQTLLERAFSLNPQQSEFATELGYQMILQGRVKEALKWYKTAMTLDETSVSALVGFIQCQLIEGQLQDADQQLEFLNEIQQSIGKSAELIYLHAVLAMKKNKRQEEVINLLNDVLDTHFSQLEGLPLGIQYFEKLNPDFLLEIVMEYLSFCPMQPASPGQPLCPLLRRCISVLETVVRTVPGLLQTVFLIAKVKYLSGDIEAAFNNLQHCLEHNPSYADAHLLLAQVYLSQEKVKLCSQSLELCLSYDFKVRDYPLYHLIKAQSQKKMGEIADAIKTLHMAMSLPGMKRIGASTKSKDRKTEVDTSHRLSIFLELIDVHRLNGEQHEATKVLQDAIHEFSGTSEEVRVTIANADLALAQGDIERALSILQNVTAEQPYFIEAREKMADIYLKHRKDKMLYITCFREIAERMANPRSFLLLGDAYMNILEPEEAIVAYEQALNQNPKDGTLASKMGKALIKTHNYSMAITYYEAALKTGQKNYLCYDLAELLLKLKWYDKAEKVLQHALAHEPVNELSALMEDGRCQVLLAKVYSKMEKLGDAITALQQARELQARVLKRVQMEQPDAVPAQKHLAAEICAEIAKHSVAQRDYEKAIKFYREALVHCETDNKCLMNLALCSTDYVGTGTIIPGTR_	TPR_14|Tetratricopeptide repeat@TPR_2|Tetratricopeptide repeat@TPR_19|Tetratricopeptide repeat@TPR_1|Tetratricopeptide repeat@TPR_16|Tetratricopeptide repeat@TPR_8|Tetratricopeptide repeat@ANAPC3|Anaphase-promoting complex, cyclosome, subunit 3@TPR_11|TPR repeat@TPR_6|Tetratricopeptide repeat@TPR_7|Tetratricopeptide repeat@TPR_12|Tetratricopeptide repeat@TPR_17|Tetratricopeptide repeat@TPR_9|Tetratricopeptide repeat@PknG_TPR|Protein kinase G tetratricopeptide repeat@HrpB1_HrpK|Bacterial type III secretion protein (HrpB1_HrpK)@TPR_21|Tetratricopeptide repeat-like domain@Fis1_TPR_C|Fis1 C-terminal tetratricopeptide repeat@TPR_10|Tetratricopeptide repeat@DUF6584|Family of unknown function (DUF6584)@TPR_20|Tetratricopeptide repeat@Tcf25|Transcriptional repressor TCF25@Alkyl_sulf_dimr|Alkyl sulfatase dimerisation@MIT|MIT (microtubule interacting and transport) domain@TPR-S|Tetratricopeptide Repeats-Sensor@SPOB_a|Sensor_kinase_SpoOB-type, alpha-helical domain@YfdX|YfdX protein@Sel1|Sel1 repeat@TPR_4|Tetratricopeptide repeat@SRP_TPR_like|Putative TPR-like repeat@DUF3856|Domain of Unknown Function (DUF3856)
XM_017004967.1	TTC21B	-	chr2	coding	ATGGACTCGCAGGAATTGAAGACTTTGATTAATTACTATTGTCAAGAGAGATATTTCCATCATGTATTACTGGTTGCCAGTGAAGGAATTAAGAGGTATGGAAGTGATCCAGTCTTCAGGTTTTATCATGCCTATGGCACATTAATGGAAGGTAAAACTCAAGAAGCTCTTCGAGAATTTGAGGCTATTAAAAATAAACAAGATGTATCACTTTGTTCTCTACTTGCACTGATATATGCCCATAAAATGAGTCCTAATCCAGATAGAGAAGCTATTCTGGAATCAGATGCCAGAGTGAAGGAACAACGTAAAGGAGCTGGAGAGAAAGCCTTATACCATGCAGGCTTATTTTTATGGCACATTGGTCGCCATGATAAAGCAAGGGAATATATTGACAGAATGATCAAAATATCAGATGGTAGTAAACAGGGACACGTTTTGAAAGCATGGCTTGATATTACAAGAGGAAAAGAGCCTTACACTAAAAAAGCACTGAAGTATTTTGAAGAGGGACTCCAAGATGGGAATGATACTTTTGCTCTGCTGGGTAAGGCACAATGCCTTGAGATGCGCCAGAATTATTCAGGTGCCCTGGAGACTGTGAACCAGATAATCGTGAATTTTCCGAGCTTCCTTCCTGCTTTTGTTAAGAAAATGAAATTACAACTAGCCTTGCAGGATTGGGACCAGACAGTTGAGACAGCACAAAGGTTGCTGCTCCAAGATAGCCAAAATGTGGAAGCACTGAGAATGCAGGCACTCTACTATGTGTGTAGAGAGGGGGATATAGAGAAGGCTTCCACCAAGCTGGAAAACTTGGGAAATACATTGGATGCCATGGAACCACAGAATGCTCAACTTTTCTATAACATTACACTCGCCTTCAGCAGAACTTGTGGACGTAGTCAACTTATTCTTCAAAAAATTCAAACGTTACTTGAGAGAGCTTTTAGTTTAAACCCTCAGCAATCAGAATTTGCTACAGAACTTGGATACCAAATGATTTTACAAGGAAGAGTTAAAGAGGCACTGAAGTGGTATAAGACCGCCATGACACTTGATGAGACTAGTGTGTCTGCCCTAGTTGGATTTATCCAATGTCAGTTGATAGAAGGGCAATTACAGGATGCAGATCAGCAGCTAGAATTTTTAAATGAAATCCAGCAATCCATTGGAAAATCTGCGGAATTAATCTATTTACATGCAGTTCTTGCCATGAAGAAAAATAAACGACAAGAAGAAGTTATTAATTTGTTAAATGATGTCCTGGACACTCACTTTTCACAATTAGAAGGTTTGCCTCTTGGCATACAGTATTTTGAAAAGCTAAATCCTGATTTCTTGTTAGAAATTGTTATGGAGTATCTGAGCTTCTGTCCAATGCAGCCTGCAAGTCCTGGGCAACCTCTTTGTCCACTTCTCAGGCGTTGCATCTCAGTCCTGGAGACTGTAGTAAGAACTGTTCCAGGTCTTCTGCAAACAGTCTTCCTAATAGCAAAAGTGAAATATTTGTCAGGTGATATTGAAGCAGCTTTCAATAACCTTCAGCACTGCTTAGAACACAATCCCTCTTATGCTGATGCTCATCTGCTGCTAGCTCAGGTTTACTTGTCTCAAGAAAAAGTCAAATTGTGTTCTCAGTCTCTTGAACTTTGTCTGAGCTATGATTTTAAGGTGAGAGACTATCCTTTATACCATTTGATAAAAGCTCAGTCACAAAAGAAAATGGGAGAAATAGCAGACGCAATTAAAACACTGCATATGGCAATGAGTTTACCAGGAATGAAAAGAATTGGAGCTTCCACAAAATCAAAAGACAGAAAAACTGAAGTTGATACAAGCCATCGTTTATCGATCTTTCTTGAATTGATAGACGTTCACCGCTTAAATGGAGAGCAGCATGAGGCAACCAAAGTTTTACAAGATGCCATCCATGAATTTTCTGGAACATCTGAAGAAGTGCGGGTTACCATTGCTAATGCAGACCTTGCTCTAGCCCAAGGAGATATTGAACGGGCTTTAAGCATCCTTCAGAATGTTACAGCCGAACAGCCTTATTTTATAGAGGCCAGAGAAAAAATGGCAGATATTTATCTGAAGCACAGAAAAGATAAAATGTTATATATCACTTGTTTTAGAGAAATTGCTGAAAGAATGGCTAACCCTCGGTCTTTTCTTCTCCTTGGTGATGCATACATGAATATTCTAGAGCCTGAAGAAGCCATAGTAGCATATGAGCAAGCATTAAATCAGAACCCGAAAGATGGAACATTGGCAAGCAAAATGGGCAAAGCACTTATCAAAACTCATAACTACTCAATGGCAATCACTTACTATGAAGCTGCTCTGAAAACTGGACAAAAGAATTATCTTTGCTATGACCTGGCTGAGCTCTTATTAAAATTGAAATGGTATGACAAAGCAGAAAAAGTTCTTCAGCATGCTCTGGCTCATGAACCTGTAAATGAACTGTCAGCTCTCATGGAGGATGGACGTTGTCAAGTTCTTCTAGCAAAAGTTTATAGTAAAATGGAAAAACTTGGTGATGCGATCACTGCATTACAACAGGCTCGAGAATTACAAGCTCGGGTACTAAAACGTGTTCAGATGGAACAGCCAGATGCAGTTCCTGCACAGAAACATTTAGCAGCTGAAATTTGTGCAGAGATTGCAAAACATTCTGTTGCTCAGCGAGACTATGAAAAAGCAATTAAGTTTTATAGAGAGGCTCTGGTTCACTGCGAAACAGATAATAAGATTATGTTGGAACTGGCACGATTATACCTGGCACAAGATGACCCTGATTCCTGCCTGCGGCAGTGTGCTCTACTGCTTCAGAGTGACCAGGATAACGAAGCTGCTACCATGATGATGGCTGATCTCATGTTCAGAAAACAAGACTATGAACAAGCAGTGTTTCATTTACAGCAGCTTTTAGAACGTAAGCCAGATAATTATATGACATTATCTCGTTTGATTGATCTCCTAAGAAGATGTGGAAAACTCGAGGATGTCCCAAGATTTTTCTCAATGGCTGAGAAACGTAACTCCAGAGCAAAATTGGAACCAGGATTTCAGTATTGTAAAGGACTGTATCTTTGGTACACTGGAGAACCAAATGATGCCCTTCGACATTTTAATAAAGCTCGGAAAGATCGTGACTGGGGCCAAAATGCCCTTTATAATATGATAGAGATCTGTTTGAATCCAGATAATGAAACTGTTGGAGGTGAAGTATTTGAAAACCTGGATGGAGACCTGGGTAATTCAACTGAGAAGCAAGAATCTGTGCAACTGGCAGTAAGAACAGCAGAAAAACTTCTTAAGGAACTAAAACCTCAGACTGTTCAGGGTCACGTACAGCTTCGCATAATGGAAAACTATTGCTTAATGGCTACCAAACAGAAATCTAATGTTGAACAAGCATTAAATACCTTCACTGAAATAGCAGCATCTGAGAAGGAGCATATCCCAGCGCTCTTGGGAATGGCAACGGCTTATATGATCTTGAAACAGACTCCACGAGCCAGAAACCAGCTGAAGCGTATTGCGAAAATGAATTGGAATGCTATTGATGCTGAAGAGTTTGAGAAGAGTTGGCTGCTACTTGCTGATATTTACATTCAATCAGCAAAATATGACATGGCAGAAGACCTGTTAAAACGGTGCCTGCGTCATAATAGATCTTGCTGCAAAGCTTATGAATATATGGGATACATTATGGAAAAAGAGCAAGCATATACAGATGCTGCCTTGAACTATGAGATGGCATGGAAATATAGCAATCGGACAAATCCGGCAGTAGATCATGACCCTTTAAATTGCAATCTTCAGTCCTGTGTCCTAGGACTTGTCTTCAAGCCATCTGCAGTTACTTGTCCATTCTTCCTAAGATTGGATTCCGAGTCTCTCATCTTCCTTGTTGCTGTCTCCTGGAAGCTCTAA	MDSQELKTLINYYCQERYFHHVLLVASEGIKRYGSDPVFRFYHAYGTLMEGKTQEALREFEAIKNKQDVSLCSLLALIYAHKMSPNPDREAILESDARVKEQRKGAGEKALYHAGLFLWHIGRHDKAREYIDRMIKISDGSKQGHVLKAWLDITRGKEPYTKKALKYFEEGLQDGNDTFALLGKAQCLEMRQNYSGALETVNQIIVNFPSFLPAFVKKMKLQLALQDWDQTVETAQRLLLQDSQNVEALRMQALYYVCREGDIEKASTKLENLGNTLDAMEPQNAQLFYNITLAFSRTCGRSQLILQKIQTLLERAFSLNPQQSEFATELGYQMILQGRVKEALKWYKTAMTLDETSVSALVGFIQCQLIEGQLQDADQQLEFLNEIQQSIGKSAELIYLHAVLAMKKNKRQEEVINLLNDVLDTHFSQLEGLPLGIQYFEKLNPDFLLEIVMEYLSFCPMQPASPGQPLCPLLRRCISVLETVVRTVPGLLQTVFLIAKVKYLSGDIEAAFNNLQHCLEHNPSYADAHLLLAQVYLSQEKVKLCSQSLELCLSYDFKVRDYPLYHLIKAQSQKKMGEIADAIKTLHMAMSLPGMKRIGASTKSKDRKTEVDTSHRLSIFLELIDVHRLNGEQHEATKVLQDAIHEFSGTSEEVRVTIANADLALAQGDIERALSILQNVTAEQPYFIEAREKMADIYLKHRKDKMLYITCFREIAERMANPRSFLLLGDAYMNILEPEEAIVAYEQALNQNPKDGTLASKMGKALIKTHNYSMAITYYEAALKTGQKNYLCYDLAELLLKLKWYDKAEKVLQHALAHEPVNELSALMEDGRCQVLLAKVYSKMEKLGDAITALQQARELQARVLKRVQMEQPDAVPAQKHLAAEICAEIAKHSVAQRDYEKAIKFYREALVHCETDNKIMLELARLYLAQDDPDSCLRQCALLLQSDQDNEAATMMMADLMFRKQDYEQAVFHLQQLLERKPDNYMTLSRLIDLLRRCGKLEDVPRFFSMAEKRNSRAKLEPGFQYCKGLYLWYTGEPNDALRHFNKARKDRDWGQNALYNMIEICLNPDNETVGGEVFENLDGDLGNSTEKQESVQLAVRTAEKLLKELKPQTVQGHVQLRIMENYCLMATKQKSNVEQALNTFTEIAASEKEHIPALLGMATAYMILKQTPRARNQLKRIAKMNWNAIDAEEFEKSWLLLADIYIQSAKYDMAEDLLKRCLRHNRSCCKAYEYMGYIMEKEQAYTDAALNYEMAWKYSNRTNPAVDHDPLNCNLQSCVLGLVFKPSAVTCPFFLRLDSESLIFLVAVSWKL_	TPR_19|Tetratricopeptide repeat@TPR_14|Tetratricopeptide repeat@TPR_2|Tetratricopeptide repeat@TPR_1|Tetratricopeptide repeat@TPR_16|Tetratricopeptide repeat@TPR_8|Tetratricopeptide repeat@ANAPC3|Anaphase-promoting complex, cyclosome, subunit 3@TPR_11|TPR repeat@TPR_12|Tetratricopeptide repeat@TPR_7|Tetratricopeptide repeat@TPR_21|Tetratricopeptide repeat-like domain@TPR_17|Tetratricopeptide repeat@TPR_6|Tetratricopeptide repeat@TPR_9|Tetratricopeptide repeat@PknG_TPR|Protein kinase G tetratricopeptide repeat@TPR_10|Tetratricopeptide repeat@Fis1_TPR_C|Fis1 C-terminal tetratricopeptide repeat@PPR|PPR repeat@DUF6584|Family of unknown function (DUF6584)@Alkyl_sulf_dimr|Alkyl sulfatase dimerisation@TPR_20|Tetratricopeptide repeat@TPR_4|Tetratricopeptide repeat@SPOB_a|Sensor_kinase_SpoOB-type, alpha-helical domain@YfdX|YfdX protein@TPR-S|Tetratricopeptide Repeats-Sensor@CTLH|CTLH/CRA C-terminal to LisH motif domain
NM_031421.3	TTC25	+	chr17	coding	ATGTCGGACCCCGAAGGCGAGACCTTGCGAAGCACCTTTCCCTCTTATATGGCCGAAGGCGAGCGGCTCTACCTGTGCGGGGAATTTTCTAAAGCCGCGCAGAGCTTCAGCAACGCTCTTTACCTTCAGGATGGAGACAAGAACTGCCTGGTTGCTCGCTCAAAGTGCTTCCTGAAGATGGGAGACTTGGAGAGATCCCTGAAGGATGCTGAGGCTTCGCTCCAGAGTGACCCAGCTTTCTGTAAGGGGATTTTGCAAAAGGCTGAGACACTGTACACCATGGGAGACTTTGAGTTTGCCTTGGTATTCTATCATCGAGGCTACAAGCTGAGGCCTGATCGGGAATTCAGAGTTGGCATTCAGAAAGCCCAGGAAGCCATCAACAACTCAGTGGGAAGTCCTTCTTCCATTAAGCTGGAGAACAAAGGGGACCTCTCCTTCTTAAGCAAGCAGGCTGAGAATATAAAAGCCCAGCAGAAGCCTCAGCCCATGAAACACCTCTTACACCCCACCAAGGGAGAGCCCAAGTGGAAGGCCTCGCTCAAGAGTGAGAAGACTGTCCGCCAGCTTCTGGGGGAGCTCTACGTGGACAAAGAGTATTTGGAGAAGCTCCTATTGGATGAAGACCTGATCAAAGGCACCATGAAGGGCGGCCTGACTGTGGAGGACCTCATCATGACGGGCATCAACTACCTGGATACTCACAGCAACTTCTGGAGGCAGCAGAAGCCGATCTACGCCAGGGAGCGGGACCGGAAGCTGATGCAAGAGAAATGGCTGCGGGACCACAAACGCCGTCCCTCACAGACAGCCCATTACATCCTCAAGAGCCTGGAGGACATTGATATGTTGCTCACAAGTGGCAGTGCTGAAGGGAGTCTTCAGAAAGCTGAGAAAGTGCTGAAGAAGGTACTGGAATGGAACAAGGAAGAGGTACCCAACAAGGATGAACTGGTTGGAAACTTGTATAGCTGCATAGGGAATGCCCAGATTGAGCTGGGGCAGATGGAGGCAGCCCTGCAGAGCCACAGAAAGGACCTGGAGATCGCCAAGGAATATGACCTTCCTGATGCAAAATCGAGAGCCCTTGACAACATTGGCAGAGTTTTTGCCAGAGTTGGGAAATTCCAGCAAGCCATTGACACGTGGGAAGAAAAGATCCCTCTGGCAAAAACCACCCTGGAGAAGACCTGGCTGTTCCACGAGATCGGCCGCTGCTACTTGGAGCTGGACCAGGCCTGGCAGGCCCAGAATTATGGCGAGAAGTCCCAGCAGTGTGCCGAGGAGGAAGGGGACATTGAGTGGCAACTGAATGCCAGTGTTCTGGTGGCCCAGGCACAAGTGAAGCTGAGAGACTTCGAGTCAGCCGTGAACAATTTTGAGAAGGCCCTGGAGAGAGCAAAGCTTGTGCATAACAACGAGGCGCAGCAGGCCATCATCAGTGCCTTGGACGATGCCAACAAGGGTATCATCAGAGAACTGAGGAAAACCAACTACGTGGAGAATCTCAAAGAAAAAAGCGAGGGAGAAGCTTCACTGTATGAAGATAGAATAATAACAAGAGAGAAGGACATGAGGAGAGTGAGAGATGAGCCCGAGAAGGTGGTGAAGCAGTGGGACCATAGTGAGGATGAGAAAGAGACAGATGAGGACGATGAGGCTTTTGGGGAAGCTCTGCAGAGCCCAGCAAGCGGAAAGCAGAGTGTGGAAGCAGGAAAAGCCAGAAGCGATTTGGGAGCAGTTGCCAAGGGCCTGTCAGGAGAATTAGGCACAAGATCAGGAGAAACAGGCAGGAAGCTACTAGAAGCTGGCAGAAGAGAGTCAAGAGAAATTTATAGGAGGCCTTCGGGAGAATTAGAGCAAAGACTCTCAGGAGAATTCAGCAGACAGGAACCAGAAGAACTAAAGAAACTTTCAGAAGTGGGCAGAAGAGAGCCAGAAGAACTGGGAAAAACACAATTTGGAGAAATAGGAGAAACGAAAAAAACAGGAAATGAGATGGAAAAGGAATATGAATGA	MSDPEGETLRSTFPSYMAEGERLYLCGEFSKAAQSFSNALYLQDGDKNCLVARSKCFLKMGDLERSLKDAEASLQSDPAFCKGILQKAETLYTMGDFEFALVFYHRGYKLRPDREFRVGIQKAQEAINNSVGSPSSIKLENKGDLSFLSKQAENIKAQQKPQPMKHLLHPTKGEPKWKASLKSEKTVRQLLGELYVDKEYLEKLLLDEDLIKGTMKGGLTVEDLIMTGINYLDTHSNFWRQQKPIYARERDRKLMQEKWLRDHKRRPSQTAHYILKSLEDIDMLLTSGSAEGSLQKAEKVLKKVLEWNKEEVPNKDELVGNLYSCIGNAQIELGQMEAALQSHRKDLEIAKEYDLPDAKSRALDNIGRVFARVGKFQQAIDTWEEKIPLAKTTLEKTWLFHEIGRCYLELDQAWQAQNYGEKSQQCAEEEGDIEWQLNASVLVAQAQVKLRDFESAVNNFEKALERAKLVHNNEAQQAIISALDDANKGIIRELRKTNYVENLKEKSEGEASLYEDRIITREKDMRRVRDEPEKVVKQWDHSEDEKETDEDDEAFGEALQSPASGKQSVEAGKARSDLGAVAKGLSGELGTRSGETGRKLLEAGRRESREIYRRPSGELEQRLSGEFSRQEPEELKKLSEVGRREPEELGKTQFGEIGETKKTGNEMEKEYE_	TPR_12|Tetratricopeptide repeat@TPR_2|Tetratricopeptide repeat@TPR_1|Tetratricopeptide repeat@TPR_8|Tetratricopeptide repeat@TPR_MalT|MalT-like TPR region@TPR_7|Tetratricopeptide repeat@TPR_19|Tetratricopeptide repeat@RPN7|26S proteasome subunit RPN7@TPR_14|Tetratricopeptide repeat@TPR_10|Tetratricopeptide repeat@TPR_11|TPR repeat@DUF3856|Domain of Unknown Function (DUF3856)@TPR_16|Tetratricopeptide repeat@TPR_9|Tetratricopeptide repeat@TPR_6|Tetratricopeptide repeat@DUF2225|Uncharacterized protein conserved in bacteria (DUF2225)@SieB|Super-infection exclusion protein B@MAS20|MAS20 protein import receptor
XM_011525324.2	TTC25	+	chr17	coding	ATGTCGGACCCCGAAGGCGAGACCTTGCGAAGCACCTTTCCCTCTTATATGGCCGAAGGCGAGCGGCTCTACCTGTGCGGGGAATTTTCTAAAGCCGCGCAGAGCTTCAGCAACGCTCTTTACCTTCAGGATGGAGACAAGAACTGCCTGGTTGCTCGCTCAAAGTGCTTCCTGAAGATGGGAGACTTGGAGAGATCCCTGAAGGATGCTGAGGCTTCGCTCCAGAGTGACCCAGCTTTCTGTAAGGGGATTTTGCAAAAGGCTGAGACACTGTACACCATGGGAGACTTTGAGTTTGCCTTGGTATTCTATCATCGAGGCTACAAGCTGAGGCCTGATCGGGAATTCAGAGTTGGCATTCAGAAAGCCCAGGAAGCCATCAACAACTCAGTGGGAAGTCCTTCTTCCATTAAGCTGGAGAACAAAGGGGACCTCTCCTTCTTAAGCAAGCAGGCTGAGAATATAAAAGCCCAGCAGAAGCCTCAGCCCATGAAACACCTCTTACACCCCACCAAGGGAGAGCCCAAGTGGAAGGCCTCGCTCAAGAGTGAGAAGACTGTCCGCCAGCTTCTGGGGGAGCTCTACGTGGACAAAGAGTATTTGGAGAAGCTCCTATTGGATGAAGACCTGATCAAAGGCACCATGAAGGGCGGCCTGACTGTGGAGGACCTCATCATGACGGGCATCAACTACCTGGATACTCACAGCAACTTCTGGAGGCAGCAGAAGCCGATCTACGCCAGGGAGCGGGACCGGAAGCTGATGCAAGAGAAATGGCTGCGGGACCACAAACGCCGTCCCTCACAGACAGCCCATTACATCCTCAAGAGCCTGGAGGACATTGATATGTTGCTCACAAGTGGCAGTGCTGAAGGGAGTCTTCAGAAAGCTGAGAAAGTGCTGAAGAAGGTACTGGAATGGAACAAGGAAGAGGTACCCAACAAGGATGAACTGGTTGGAAACTTGTATAGCTGCATAGGGAATGCCCAGATTGAGCTGGGGCAGATGGAGGCAGCCCTGCAGAGCCACAGAAAGGACCTGGAGATCGCCAAGGAATATGACCTTCCTGATGCAAAATCGAGAGCCCTTGACAACATTGGCAGAGTTTTTGCCAGAGTTGGGAAATTCCAGCAAGCCATTGACACGTGGGAAGAAAAGATCCCTCTGGCAAAAACCACCCTGGAGAAGACCTGGCTGTTCCACGAGATCGGCCGCTGCTACTTGGAGCTGGACCAGGCCTGGCAGGCCCAGAATTATGGCGAGAAGTCCCAGCAGTGTGCCGAGGAGGAAGGGGACATTGAGTGGCAACTGAATGCCAGTGTTCTGGTGGCCCAGGCACAAGGCCTTGGACGATGCCAACAAGGGTATCATCAGAGAACTGAGGAAAACCAACTACGTGGAGAATCTCAAAGAAAAAAGCGAGGGAGAAGCTTCACTGTATGA	MSDPEGETLRSTFPSYMAEGERLYLCGEFSKAAQSFSNALYLQDGDKNCLVARSKCFLKMGDLERSLKDAEASLQSDPAFCKGILQKAETLYTMGDFEFALVFYHRGYKLRPDREFRVGIQKAQEAINNSVGSPSSIKLENKGDLSFLSKQAENIKAQQKPQPMKHLLHPTKGEPKWKASLKSEKTVRQLLGELYVDKEYLEKLLLDEDLIKGTMKGGLTVEDLIMTGINYLDTHSNFWRQQKPIYARERDRKLMQEKWLRDHKRRPSQTAHYILKSLEDIDMLLTSGSAEGSLQKAEKVLKKVLEWNKEEVPNKDELVGNLYSCIGNAQIELGQMEAALQSHRKDLEIAKEYDLPDAKSRALDNIGRVFARVGKFQQAIDTWEEKIPLAKTTLEKTWLFHEIGRCYLELDQAWQAQNYGEKSQQCAEEEGDIEWQLNASVLVAQAQGLGRCQQGYHQRTEENQLRGESQRKKRGRSFTV_	TPR_12|Tetratricopeptide repeat@TPR_2|Tetratricopeptide repeat@TPR_1|Tetratricopeptide repeat@TPR_MalT|MalT-like TPR region@TPR_8|Tetratricopeptide repeat@TPR_19|Tetratricopeptide repeat@TPR_7|Tetratricopeptide repeat@RPN7|26S proteasome subunit RPN7@TPR_11|TPR repeat@TPR_10|Tetratricopeptide repeat@TPR_6|Tetratricopeptide repeat@MAS20|MAS20 protein import receptor
NM_001318333.1	TTC26	+	chr7	coding	ATGAGCTTTCATCAAAATCTTCAGGATGTCACAGAAGATCAACTCAGTTTGGCCTCAATCCACTATATGCGATCTCACTACCAAGAAGCTATAGATATATATAAGCGAATACTGCTAGATAACAGGGAATACCTTGCCCTTAATGTTTATGTGGCCCTCTGCTACTACAAGTTGGATTACTATGATGTGTCTCAAGAAGTTTTGGCTGTTTACCTTCAGCAAATTCCTGATAGTACCATCGCACTCAATCTTAAAGCCTGTAACCATTTTCGCCTTTACAATGGCAGAGCAGCTGAGGCAGAACTCAAAAGCTTGATGGACAATGCTTCTTCATCCTTTGAATTTGCTAAAGAACTCATCAGGCACAATCTGGTTGTTTTCCGAGGAGGTGAAGGGGCTTTGCAGGTTTTACCTCCCCTAGTTGATGTCATTCCTGAAGCTAGGCTAAACTTGGTGATTTACTACCTTCGTCAAGATGATGTACAAGAAGCTTATAACTTAATTAAGGATCTGGAACCTACTACTCCTCAGGAGTATATTCTCAAAGGAGTGGTCAATGCAGCCCTTGGCCAGGAAATGGGTTCAAGGGATCATATGAAAATTGCCCAGCAGTTCTTCCAGTTGGTGGGAGGATCAGCTAGTGAATGTGATACAATACCAGGGAGGCAGTGCATGGCTTCCTGTTTCTTCCTGCTTAAGCAATTTGATGATGTTTTGATTTACCTCAACTCATTTAAGAGTTACTTCTATAATGATGACATCTTTAACTTTAATTATGCCCAAGCCAAAGCTGCAACAGGCAATACCAGTGAGGGCGAAGAGGCGTTCCTCTTGATCCAAAGTGAGAAGATGAAAAATGATTACATTTACCTCAGCTGGTTAGCTCGGTGCTATATTATGAATAAGAAACCAAGACTAGCCTGGGAACTTTATCTTAAGATGGAAACCTCCGGCGAGTCCTTCAGTCTCTTACAGCTCATTGCTAATGACTGCTACAAGATGGGCCAGTTTTACTATTCTGCCAAAGCTTTTGATGTCCTTGAGAGGCTGGATCCTAACCCTGAATATTGGGAAGGCAAACGGGGTGCCTGTGTGGGCATTTTCCAGATGATCATAGCTGGGAGAGAACCCAAAGAGACCCTTCGAGAAGTGCTCCATTTACTGAGAAGCACAGGTAACACCCAAGTAGAATACATGATCCGGATCATGAAGAAATGGGCCAAAGAAAACAGAGTGTCCATCTAA	MSFHQNLQDVTEDQLSLASIHYMRSHYQEAIDIYKRILLDNREYLALNVYVALCYYKLDYYDVSQEVLAVYLQQIPDSTIALNLKACNHFRLYNGRAAEAELKSLMDNASSSFEFAKELIRHNLVVFRGGEGALQVLPPLVDVIPEARLNLVIYYLRQDDVQEAYNLIKDLEPTTPQEYILKGVVNAALGQEMGSRDHMKIAQQFFQLVGGSASECDTIPGRQCMASCFFLLKQFDDVLIYLNSFKSYFYNDDIFNFNYAQAKAATGNTSEGEEAFLLIQSEKMKNDYIYLSWLARCYIMNKKPRLAWELYLKMETSGESFSLLQLIANDCYKMGQFYYSAKAFDVLERLDPNPEYWEGKRGACVGIFQMIIAGREPKETLREVLHLLRSTGNTQVEYMIRIMKKWAKENRVSI_	TPR_19|Tetratricopeptide repeat@ANAPC3|Anaphase-promoting complex, cyclosome, subunit 3@TPR_14|Tetratricopeptide repeat@TPR_9|Tetratricopeptide repeat@TPR_2|Tetratricopeptide repeat@PPR|PPR repeat@PPR_2|PPR repeat family@TPR_12|Tetratricopeptide repeat@TPR_7|Tetratricopeptide repeat@TPR_10|Tetratricopeptide repeat
NM_001321741.1	TTC26	+	chr7	coding	ATGATGCTTTCAAGGGCCAAACCTGCTGTAGGCAGAGGCGTACAGCACACTGACAAAAGAAAGAAGAAAGGTAGGAAGATTCCAAAACTAGAGGAGCTACTTTCAAAAAGAGATTTCACTGGAGCTATTACCCTGTTGGAGTTCAAACGTCATGTTGGGGAAGAAGAAGAGGATACTAATTTGTGGATTGGATATTGTGCCTTTCACCTGGGTGACTACAAGAGAGCTCTGGAGGAATACGAAAATGCTACAAAAGAGGAAAATTGTAATTCTGAAGTCTGGGTGAACCTAGCTTGCACCTACTTCTTTCTTGGGATGTATAAACAAGCTGAAGCAGCTGGATTTAAAGCTTCAAAAAGCCGACTCCAAAACCGCCTCCTCTTCCACTTGGCTCACAAGGCAGAACTCAAAAGCTTGATGGACAATGCTTCTTCATCCTTTGAATTTGCTAAAGAACTCATCAGGCACAATCTGGTTGTTTTCCGAGGAGGTGAAGGGGCTTTGCAGGTTTTACCTCCCCTAGTTGATGTCATTCCTGAAGCTAGGCTAAACTTGGTGATTTACTACCTTCGTCAAGATGATGTACAAGAAGCTTATAACTTAATTAAGGATCTGGAACCTACTACTCCTCAGGAGTATATTCTCAAAGGAGTGGTCAATGCAGCCCTTGGCCAGGAAATGGGTTCAAGGGATCATATGAAAATTGCCCAGCAGTTCTTCCAGTTGGTGGGAGGATCAGCTAGTGAATGTGATACAATACCAGGGAGGCAGTGCATGGCTTCCTGTTTCTTCCTGCTTAAGCAATTTGATGATGTTTTGATTTACCTCAACTCATTTAAGAGTTACTTCTATAATGATGACATCTTTAACTTTAATTATGCCCAAGCCAAAGCTGCAACAGGCAATACCAGTGAGGGCGAAGAGGCGTTCCTCTTGATCCAAAGTGAGAAGATGAAAAATGATTACATTTACCTCAGCTGGTTAGCTCGGTGCTATATTATGAATAAGAAACCAAGACTAGCCTGGGAACTTTATCTTAAGATGGAAACCTCCGGCGAGTCCTTCAGTCTCTTACAGCTCATTGCTAATGACTGCTACAAGATGGGCCAGTTTTACTATTCTGCCAAAGCTTTTGATGTCCTTGAGAGGCTGGATCCTAACCCTGAATATTGGGAAGGCAAACGGGGTGCCTGTGTGGGCATTTTCCAGATGATCATAGCTGGGAGAGAACCCAAAGAGACCCTTCGAGAAGTGCTCCATTTACTGAGAAGCACAGGTAACACCCAAGTAGAATACATGATCCGGATCATGAAGAAATGGGCCAAAGAAAACAGAGTGTCCATCTAA	MMLSRAKPAVGRGVQHTDKRKKKGRKIPKLEELLSKRDFTGAITLLEFKRHVGEEEEDTNLWIGYCAFHLGDYKRALEEYENATKEENCNSEVWVNLACTYFFLGMYKQAEAAGFKASKSRLQNRLLFHLAHKAELKSLMDNASSSFEFAKELIRHNLVVFRGGEGALQVLPPLVDVIPEARLNLVIYYLRQDDVQEAYNLIKDLEPTTPQEYILKGVVNAALGQEMGSRDHMKIAQQFFQLVGGSASECDTIPGRQCMASCFFLLKQFDDVLIYLNSFKSYFYNDDIFNFNYAQAKAATGNTSEGEEAFLLIQSEKMKNDYIYLSWLARCYIMNKKPRLAWELYLKMETSGESFSLLQLIANDCYKMGQFYYSAKAFDVLERLDPNPEYWEGKRGACVGIFQMIIAGREPKETLREVLHLLRSTGNTQVEYMIRIMKKWAKENRVSI_	ANAPC3|Anaphase-promoting complex, cyclosome, subunit 3@TPR_19|Tetratricopeptide repeat@TPR_2|Tetratricopeptide repeat@TPR_8|Tetratricopeptide repeat@TPR_14|Tetratricopeptide repeat@TPR_1|Tetratricopeptide repeat@TPR_12|Tetratricopeptide repeat@TPR_17|Tetratricopeptide repeat@TPR_16|Tetratricopeptide repeat@TPR_7|Tetratricopeptide repeat@TPR_4|Tetratricopeptide repeat@TPR_11|TPR repeat@PPR|PPR repeat@TPR_6|Tetratricopeptide repeat@PPR_2|PPR repeat family
NM_001321742.1	TTC26	+	chr7	coding	ATGATGCTTTCAAGGGCCAAACCTGCTGTAGGCAGAGGCGTACAGCACACTGACAAAAGAAAGAAGAAAGGTAGGAAGATTCCAAAACTAGAGGAGCTACTTTCAAAAAGAGATTTCACTGGAGCTATTACCCTGTTGGAGTTCAAACGTCATGTTGGGGAAGAAGAAGAGGATACTAATTTGTGGATTGGATATTGTGCCTTTCACCTGGGTGACTACAAGAGAGCTCTGGAGGAATACGAAAATGCTACAAAAGAGGAAAATTGTAATTCTGAAGTCTGGGTGAACCTAGCTTGCACCTACTTCTTTCTTGGGATGTATAAACAAGCTGAAGCAGCTGGATTTAAAGCTTCAAAAAGCCGACTCCAAAACCGCCTCCTCTTCCACTTGGCTCACAAGTTTAATGATGAGAAAAAATTGATGAGCTTTCATCAAAATCTTCAGGATGTCACAGAAGATCAACTCAGTTTGGCCTCAATCCACTATATGCGATCTCACTACCAAGAAGCTATAGATATATATAAGCGAATACTGCTAGATAACAGGGAATACCTTGCCCTTAATGTTTATGTGGCCCTCTGCTACTACAAGTTGGATTACTATGATGTGTCTCAAGAAGTTTTGGCTGTTTACCTTCAGCAAATTCCTGATAGTACCATCGCACTCAATCTTAAAGCCTGTAACCATTTTCGCCTTTACAATGGCAGAGCAGCTGAGGCAGAACTCAAAAGCTTGATGGACAATGCTTCTTCATCCTTTGAATTTGCTAAAGAACTCATCAGGCACAATCTGGTGAATAACGATTTCCCGTCTTGA	MMLSRAKPAVGRGVQHTDKRKKKGRKIPKLEELLSKRDFTGAITLLEFKRHVGEEEEDTNLWIGYCAFHLGDYKRALEEYENATKEENCNSEVWVNLACTYFFLGMYKQAEAAGFKASKSRLQNRLLFHLAHKFNDEKKLMSFHQNLQDVTEDQLSLASIHYMRSHYQEAIDIYKRILLDNREYLALNVYVALCYYKLDYYDVSQEVLAVYLQQIPDSTIALNLKACNHFRLYNGRAAEAELKSLMDNASSSFEFAKELIRHNLVNNDFPS_	TPR_19|Tetratricopeptide repeat@ANAPC3|Anaphase-promoting complex, cyclosome, subunit 3@TPR_2|Tetratricopeptide repeat@TPR_1|Tetratricopeptide repeat@TPR_8|Tetratricopeptide repeat@TPR_7|Tetratricopeptide repeat@TPR_12|Tetratricopeptide repeat@TPR_14|Tetratricopeptide repeat@TPR_6|Tetratricopeptide repeat@TPR_16|Tetratricopeptide repeat@TPR_17|Tetratricopeptide repeat@TPR_9|Tetratricopeptide repeat@Coatomer_E|Coatomer epsilon subunit@TPR_11|TPR repeat@TTC7_N|Tetratricopeptide repeat protein 7 N-terminal@Fis1_TPR_C|Fis1 C-terminal tetratricopeptide repeat@TPR_10|Tetratricopeptide repeat@zf-UBP|Zn-finger in ubiquitin-hydrolases and other protein
NM_024926.3	TTC26	+	chr7	coding	ATGATGCTTTCAAGGGCCAAACCTGCTGTAGGCAGAGGCGTACAGCACACTGACAAAAGAAAGAAGAAAGGTAGGAAGATTCCAAAACTAGAGGAGCTACTTTCAAAAAGAGATTTCACTGGAGCTATTACCCTGTTGGAGTTCAAACGTCATGTTGGGGAAGAAGAAGAGGATACTAATTTGTGGATTGGATATTGTGCCTTTCACCTGGGTGACTACAAGAGAGCTCTGGAGGAATACGAAAATGCTACAAAAGAGGAAAATTGTAATTCTGAAGTCTGGGTGAACCTAGCTTGCACCTACTTCTTTCTTGGGATGTATAAACAAGCTGAAGCAGCTGGATTTAAAGCTTCAAAAAGCCGACTCCAAAACCGCCTCCTCTTCCACTTGGCTCACAAGTTTAATGATGAGAAAAAATTGATGAGCTTTCATCAAAATCTTCAGGATGTCACAGAAGATCAACTCAGTTTGGCCTCAATCCACTATATGCGATCTCACTACCAAGAAGCTATAGATATATATAAGCGAATACTGCTAGATAACAGGGAATACCTTGCCCTTAATGTTTATGTGGCCCTCTGCTACTACAAGTTGGATTACTATGATGTGTCTCAAGAAGTTTTGGCTGTTTACCTTCAGCAAATTCCTGATAGTACCATCGCACTCAATCTTAAAGCCTGTAACCATTTTCGCCTTTACAATGGCAGAGCAGCTGAGGCAGAACTCAAAAGCTTGATGGACAATGCTTCTTCATCCTTTGAATTTGCTAAAGAACTCATCAGGCACAATCTGGTTGTTTTCCGAGGAGGTGAAGGGGCTTTGCAGGTTTTACCTCCCCTAGTTGATGTCATTCCTGAAGCTAGGCTAAACTTGGTGATTTACTACCTTCGTCAAGATGATGTACAAGAAGCTTATAACTTAATTAAGGATCTGGAACCTACTACTCCTCAGGAGTATATTCTCAAAGGAGTGGTCAATGCAGCCCTTGGCCAGGAAATGGGTTCAAGGGATCATATGAAAATTGCCCAGCAGTTCTTCCAGTTGGTGGGAGGATCAGCTAGTGAATGTGATACAATACCAGGGAGGCAGTGCATGGCTTCCTGTTTCTTCCTGCTTAAGCAATTTGATGATGTTTTGATTTACCTCAACTCATTTAAGAGTTACTTCTATAATGATGACATCTTTAACTTTAATTATGCCCAAGCCAAAGCTGCAACAGGCAATACCAGTGAGGGCGAAGAGGCGTTCCTCTTGATCCAAAGTGAGAAGATGAAAAATGATTACATTTACCTCAGCTGGTTAGCTCGGTGCTATATTATGAATAAGAAACCAAGACTAGCCTGGGAACTTTATCTTAAGATGGAAACCTCCGGCGAGTCCTTCAGTCTCTTACAGCTCATTGCTAATGACTGCTACAAGATGGGCCAGTTTTACTATTCTGCCAAAGCTTTTGATGTCCTTGAGAGGCTGGATCCTAACCCTGAATATTGGGAAGGCAAACGGGGTGCCTGTGTGGGCATTTTCCAGATGATCATAGCTGGGAGAGAACCCAAAGAGACCCTTCGAGAAGTGCTCCATTTACTGAGAAGCACAGGTAACACCCAAGTAGAATACATGATCCGGATCATGAAGAAATGGGCCAAAGAAAACAGAGTGTCCATCTAA	MMLSRAKPAVGRGVQHTDKRKKKGRKIPKLEELLSKRDFTGAITLLEFKRHVGEEEEDTNLWIGYCAFHLGDYKRALEEYENATKEENCNSEVWVNLACTYFFLGMYKQAEAAGFKASKSRLQNRLLFHLAHKFNDEKKLMSFHQNLQDVTEDQLSLASIHYMRSHYQEAIDIYKRILLDNREYLALNVYVALCYYKLDYYDVSQEVLAVYLQQIPDSTIALNLKACNHFRLYNGRAAEAELKSLMDNASSSFEFAKELIRHNLVVFRGGEGALQVLPPLVDVIPEARLNLVIYYLRQDDVQEAYNLIKDLEPTTPQEYILKGVVNAALGQEMGSRDHMKIAQQFFQLVGGSASECDTIPGRQCMASCFFLLKQFDDVLIYLNSFKSYFYNDDIFNFNYAQAKAATGNTSEGEEAFLLIQSEKMKNDYIYLSWLARCYIMNKKPRLAWELYLKMETSGESFSLLQLIANDCYKMGQFYYSAKAFDVLERLDPNPEYWEGKRGACVGIFQMIIAGREPKETLREVLHLLRSTGNTQVEYMIRIMKKWAKENRVSI_	TPR_19|Tetratricopeptide repeat@ANAPC3|Anaphase-promoting complex, cyclosome, subunit 3@TPR_2|Tetratricopeptide repeat@TPR_14|Tetratricopeptide repeat@TPR_8|Tetratricopeptide repeat@TPR_16|Tetratricopeptide repeat@TPR_9|Tetratricopeptide repeat@TPR_1|Tetratricopeptide repeat@TPR_7|Tetratricopeptide repeat@TPR_12|Tetratricopeptide repeat@TPR_17|Tetratricopeptide repeat@Coatomer_E|Coatomer epsilon subunit@TPR_11|TPR repeat@PPR|PPR repeat@TPR_4|Tetratricopeptide repeat@TPR_6|Tetratricopeptide repeat@PPR_2|PPR repeat family@Fis1_TPR_C|Fis1 C-terminal tetratricopeptide repeat@zf-UBP|Zn-finger in ubiquitin-hydrolases and other protein@TPR_10|Tetratricopeptide repeat
ENST00000454996.5	TTC28-AS1	+	chr22	non-coding	non-coding	-	non-coding_transcript
NR_026962.1	TTC28-AS1	+	chr22	non-coding	non-coding	-	non-coding_transcript
ENST00000355666.5	TTC3	+	chr21	coding	ATGGACAATTTTGCTGAGGGAGATTTCACTGTGGCGGATTATGCCTTGTTAGAAGATTGCCCTCACGTGGATGATTGTGTCTTTGCTGCTGAATTTATGAGCAATGATTATGTTCGTGTGACTCAGCTTTACTGTGATGGGGTGGGTGTGCAATATAAAGATTATATCCAAAGTGAGAGGAATTTGGAATTTGACATCTGCAGTATATGGTGTAGTAAACCAATTTCTGTCCTGCAAGATTATTGCGATGCCATTAAAATAAACATCTTCTGGCCACTTCTGTTTCAACATCAAAACAGTTCCGTAATATCACGATTGCATCCCTGTGTGGACGCCAACAATTCACGTGCTTCTGAGATAAATTTGAAGAAACTACAACATCTTGAGTTGATGGAAGATATTGTGGATTTGGCAAAGAAAGTTGCTAATGATTCATTCCTTATTGGAGGCTTATTGAGAATTGGTTGTAAAATAGAAAATAAAATCTTGGCAATGGAAGAAGCTCTGAATTGGATAAAATATGCAGGCGATGTAACAATTCTAACTAAATTAGGATCAATTGACAATTGTTGGCCTATGTTAAGTATTTTCTTTACTGAATACAAGTACCACATAACTAAAATTGTAATGGAAGACTGCAATTTGCTTGAAGAACTTAAAACTCAAAGTTGTATGGATTGTATAGAGGAAGGAGAACTAATGAAAATGAAAGGAAATGAAGAGTTTTCCAAAGAAAGATTTGATATAGCTATTATCTATTACACCAGAGCCATTGAATATAGACCTGAAAACTACCTTCTTTATGGTAACCGAGCTCTTTGTTTTCTTCGTACTGGACAGTTTAGAAATGCACTCGGTGATGGAAAGAGAGCCACTATTCTGAAGAACACTTGGCCAAAGGGTCATTATCGTTATTGTGATGCTCTTTCTATGCTGGGGGAATATGACTGGGCCCTGCAAGCAAACATAAAAGCTCAAAAACTCTGTAAAAATGACCCTGAGGGAATCAAGGATCTAATTCAGCAGCATGTAAAGTTACAAAAACAAATAGAAGACCTACAAGGTCGAACAGCAAATAAGGATCCAATTAAAGCCTTTTATGAAAACAGGGCCTACACACCTAGGAGTTTATCAGCACCTATATTTACTACTTCACTTAACTTTGTGGAGAAGGAAAGAGATTTCAGAAAAATTAATCACGAAATGGCCAACGGTGGTAATCAGAATCTAAAGGTGGCGGATGAGGCGTTGAAGGTAGATGATTGTGACTGTCATCCTGAATTTTCACCACCATCAAGTCAGCCTCCAAAACATAAAGGAAAACAAAAATCTCGAAACAATGAATCAGAAAAGTTCAGTTCTAGTTCACCATTGACTTTACCAGCAGATTTGAAGAACATCTTGGAGAAACAGTTTTCTAAATCTTCCAGAGCTGCACACCAGGATTTTGCTAATATAATGAAAATGCTGAGAAGCTTAATTCAAGATGGCTATATGGCCTTATTGGAGCAGCGTTGCCGCAGCGCTGCACAGGCCTTTACAGAGTTGCTGAACGGTTTAGATCCTCAAAAAATAAAGCAATTGAACCTGGCCATGATTAACTATGTTTTGGTCGTCTATGGACTTGCCATTTCTCTCCTTGGAATAGGACAGCCTGAGGAATTATCTGAAGCCGAAAACCAGTTTAAGAGGATTATTGAACACTACCCCAGTGAGGGCCTTGATTGCTTGGCCTACTGTGGAATTGGAAAAGTATATTTGAAAAAAAACAGATTTCTAGAAGCTCTCAATCACTTTGAGAAAGCAAGAACCTTGATTTATCGTCTTCCTGGAGTGTTAACTTGGCCCACGAGTAATGTGATTATTGAAGAGTCTCAGCCACAAAAAATAAAGATGCTGTTAGAGAAATTTGTTGAAGAATGCAAGTTCCCTCCAGTGCCAGATGCCATTTGTTGCTATCAGAAGTGCCATGGATATTCTAAGATCCAGATATACATAACTGATCCAGACTTTAAGGGTTTTATACGCATCAGCTGTTGCCAGTACTGTAAAATAGAATTTCACATGAATTGCTGGAAGAAGTTAAAAACTACAACCTTTAATGATAAAATTGACAAGGATTTTCTACAAGGAATATGTCTTACCCCTGACTGTGAAGGTGTCATTTCTAAGATTATCATCTTCAGCAGTGGTGGTGAAGTTAAATGTGAATTTGAACACAAGGTCATAAAAGAAAAGGTTCCTCCAAGACCTATTCTGAAACAGAAATGTTCTAGCCTAGAGAAACTAAGACTGAAAGAAGACAAAAAATTGAAGAGAAAGATCCAAAAAAAAGAAGCAAAAAAGTTAGCACAAGAAAGAATGGAGGAGGACTTAAGAGAAAGTAATCCACCCAAAAATGAAGAGCAGAAAGAAACTGTAGACAATGTTCAGCGTTGTCAGTTCCTTGATGACAGAATTCTACAGTGTATAAAGCAGTATGCTGACAAGATTAAATCCGGCATACAGAATACAGCCATGCTTCTCAAAGAATTGCTTTCTTGGAAAGTTTTGAGCACAGAAGACTATACAACCTGTTTTTCTAGCAGAAATTTTCTAAATGAAGCAGTGGACTATGTTATTCGCCACTTGATTCAAGAAAATAACAGAGTAAAGACAAGAATATTTCTGCATGTTTTGAGTGAGCTTAAAGAAGTGGAGCCCAAATTAGCCGCCTGGATCCAAAAACTTAATAGCTTTGGCTTAGATGCCACAGGAACTTTCTTTTCTCGTTATGGAGCATCTCTTAAACTGCTTGATTTTAGTATCATGACTTTCCTCTGGAATGAGAAATATGGTCACAAACTAGACTCTATAGAAGGAAAGCAACTTGATTATTTCTCTGAGCCAGCATCATTGAAGGAAGCCCGTTGTTTAATATGGCTGCTAGAAGAACACAGAGACAAGTTCCCAGCATTGCATAGTGCTTTAGATGAATTCTTTGATATAATGGACAGCCGCTGTACTGTGTTAAGGAAACAAGATAGTGGTGAAGCACCGTTTAGTTCAACCAAGGTGAAAAACAAAAGCAAGAAAAAGAAGCCAAAGGATTCAAAGCCTATGTTAGTTGGGTCTGGAACAACTTCAGTAACTTCAAATAATGAGATCATCACTTCAAGTGAAGACCATAGCAATCGAAATTCAGATTCTGCAGGCCCATTTGCAGTGCCTGACCATCTTCGGCAAGATGTAGAAGAATTCGAAGCTCTCTATGACCAACACAGTAACGAATATGTTGTCCGCAATAAGAAGCTATGGGACATGAACCCAAAACAAAAATGTTCAACTCTATATGATTACTTCTCTCAGTTTTTGGAGGAACATGGTCCCTTGGACATGAGTAACAAGATGTTCTCTGCAGAATATGAGTTTTTCCCAGAAGAAACTCGACAGATACTAGAAAAAGCAGGAGGTTTAAAACCTTTTCTCTTGGGATGCCCTCGTTTTGTTGTGATTGACAACTGTATTGCACTGAAGAAGGTTGCATCACGGCTCAAGAAAAAAAGGAAGAAGAAAAACATTAAAACAAAAGTAGAAGAAATTTCAAAAGCAGGGGAGTATGTACGAGTTAAACTACAACTGAATCCAGCTGCTAGGGAATTTAAACCAGATGTAAAGTCTAAACCAGTGTCAGATTCATCTTCAGCACCAGCTTTTGAAAATGTGAAACCCAAACCTGTGTCTGCAAATTCTCCCAAGCCAGCTTGTGAAGATGTGAAGGCCAAACCAGTATCCGACAATTCTTCTAGACAAGTTTCTGAGGATGGGCAACCCAAAGGGGTCTCTTCTAATTCTCCTAAACCAGGCTCTGAGGATGCAAATTACAAGCGAGTCTCCTGTAATTCCCCCAAACCGGTTCTTGAGGATGTGAAACCAACTTATTGGGCTCAATCCCATTTGGTCACAGGATACTGTACGTATCTTCCTTTCCAGAGATTTGATATCACCCAGACACCGCCAGCATACATAAACGTGTTACCAGGTTTGCCCCAGTACACCAGCATATATACACCCTTGGCCAGCCTTTCTCCTGAATATCAGCTACCAAGATCAGTACCAGTGGTGCCGTCTTTTGTAGCCAATGACAGAGCAGATAAAAATGCTGCTGCCTATTTTGAGGGTCATCATTTGAATGCTGAGAATGTTGCTGGTCACCAGATTGCCTCTGAAACACAGATCCTTGAGGGCTCTTTGGGAATATCTGTAAAGTCACACTGCAGCACAGGTGATGCTCATACAGTCCTGAGTGAGTCTAACAGAAATGATGAGCACTGTGGAAATTCTAACAACAAATGTGAAGTAATTCCAGAAAGCACCAGTGCAGTAACAAACATTCCACACGTGCAGATGGTTGCCATACAGGTATCTTGGAACATAATACACCAAGAAGTCAATACTGAGCCATATAATCCTTTTGAGGAACGACAAGGGGAAATTTCACGGATTGAAAAGGAGCACCAAGTATTACAAGACCAACTTCAAGAAGTGTATGAAAATTATGAGCAGATAAAACTTAAGGGCTTAGAAGAGACCAGGGACCTGGAAGAGAAGTTGAAAAGGCACTTAGAAGAAAACAAGATCTCAAAGACGGAATTAGATTGGTTCCTTCAAGATTTGGAAAGAGAAATTAAAAAATGGCAACAGGAAAAAAAAGAAATCCAAGAAAGACTAAAATCACTGAAGAAGAAAATTAAAAAGGTTTCAAATGCCAGTGAAATGTATACCCAGAAAAATGATGGAAAGGAAAAGGAACATGAATTACATCTGGATCAGTCCCTTGAAATCAGCAACACACTTACAAATGAGAAAATGAAAATAGAAGAGTATATAAAGAAAGGGAAAGAGGATTATGAAGAGAGTCATCAGAGAGCTGTGGCTGCAGAGGTATCCGTACTTGAAAACTGGAAGGAGAGTGAAGTGTATAAGCTACAGATCATGGAGTCACAAGCAGAAGCCTTTCTGAAGAAGCTGGGGCTGATTAGCCGTGATCCTGCAGCATATCCTGACATGGAGTCTGATATACGTTCATGGGAATTGTTTCTTTCTAATGTTACAAAAGAAATTGAGAAAGCAAAGTCTCAGTTTGAAGAACAAATTAAGGCAATTAAAAATGGTTCTCGGCTCAGTGAACTTTCTAAAGTGCAGATTTCTGAGCTTTCATTTCCTGCCTGTAACACGGTTCATCCCGAGTTACTCCCTGAGTCTTCAGGCGACGATGGCCAAGGGCTTGTGACTTCTGCAAGCGACGTGACTGGAAACCACGCAGCACTTCACAGGGATCCTAGTGTGTTCTCTGCTGGTGATTCCCCAGGGGAGGCTCCTTCTGCGCTGTTGCCAGGGCCACCCCCTGGTCAGCCTGAAGCCACTCAGCTGACAGGGCCAAAACGGGCTGGCCAGGCAGCTCTGTCAGAACGAAGCCCTGTGGCTGATCGGAAGCAGCCTGTTCCTCCAGGACGTGCTGCGCGTTCAAGCCAGTCTCCAAAAAAGCCGTTCAATAGTATTATTGAGCACCTGTCAGTGGTATTCCCATGTTACAACAGCACTGAGCTTGCTGGTTTTATTAAAAAAGTGCGAAGCAAAAACAAGAACTCACTCTCAGGATTGAGTATTGATGAAATTGTCCAAAGAGTGACAGAACACATTCTAGATGAACAGAAAAAGAAAAAGCCAAACCCAGGAAAGGACAAGAGGACTTATGAGCCCAGCTCTGCCACCCCCGTGACCAGGTCCTCCCAGGGCTCACCCTCGGTGGTTGTTGCACCATCACCCAAAACCAAGGGGCAGAAAGCAGAAGATGTCCCTGTGAGGATTGCACTGGGTGCAAGTTCCTGTGAAATATGCCACGAGGTGTTCAAATCAAAAAACGTGCGTGTGCTCAAATGTGGGCACAAGTATCACAAAGGGTGCTTTAAGCAGTGGCTTAAAGGGCAGAGCGCTTGCCCGGCCTGCCAGGGTCGTGATCTCCTGACAGAAGAGTCACCTTCTGGAAGAGGCTGGCCCAGTCAGAATCAGGAGCTGCCTTCCTGCTCTTCTAGGTAG	MDNFAEGDFTVADYALLEDCPHVDDCVFAAEFMSNDYVRVTQLYCDGVGVQYKDYIQSERNLEFDICSIWCSKPISVLQDYCDAIKINIFWPLLFQHQNSSVISRLHPCVDANNSRASEINLKKLQHLELMEDIVDLAKKVANDSFLIGGLLRIGCKIENKILAMEEALNWIKYAGDVTILTKLGSIDNCWPMLSIFFTEYKYHITKIVMEDCNLLEELKTQSCMDCIEEGELMKMKGNEEFSKERFDIAIIYYTRAIEYRPENYLLYGNRALCFLRTGQFRNALGDGKRATILKNTWPKGHYRYCDALSMLGEYDWALQANIKAQKLCKNDPEGIKDLIQQHVKLQKQIEDLQGRTANKDPIKAFYENRAYTPRSLSAPIFTTSLNFVEKERDFRKINHEMANGGNQNLKVADEALKVDDCDCHPEFSPPSSQPPKHKGKQKSRNNESEKFSSSSPLTLPADLKNILEKQFSKSSRAAHQDFANIMKMLRSLIQDGYMALLEQRCRSAAQAFTELLNGLDPQKIKQLNLAMINYVLVVYGLAISLLGIGQPEELSEAENQFKRIIEHYPSEGLDCLAYCGIGKVYLKKNRFLEALNHFEKARTLIYRLPGVLTWPTSNVIIEESQPQKIKMLLEKFVEECKFPPVPDAICCYQKCHGYSKIQIYITDPDFKGFIRISCCQYCKIEFHMNCWKKLKTTTFNDKIDKDFLQGICLTPDCEGVISKIIIFSSGGEVKCEFEHKVIKEKVPPRPILKQKCSSLEKLRLKEDKKLKRKIQKKEAKKLAQERMEEDLRESNPPKNEEQKETVDNVQRCQFLDDRILQCIKQYADKIKSGIQNTAMLLKELLSWKVLSTEDYTTCFSSRNFLNEAVDYVIRHLIQENNRVKTRIFLHVLSELKEVEPKLAAWIQKLNSFGLDATGTFFSRYGASLKLLDFSIMTFLWNEKYGHKLDSIEGKQLDYFSEPASLKEARCLIWLLEEHRDKFPALHSALDEFFDIMDSRCTVLRKQDSGEAPFSSTKVKNKSKKKKPKDSKPMLVGSGTTSVTSNNEIITSSEDHSNRNSDSAGPFAVPDHLRQDVEEFEALYDQHSNEYVVRNKKLWDMNPKQKCSTLYDYFSQFLEEHGPLDMSNKMFSAEYEFFPEETRQILEKAGGLKPFLLGCPRFVVIDNCIALKKVASRLKKKRKKKNIKTKVEEISKAGEYVRVKLQLNPAAREFKPDVKSKPVSDSSSAPAFENVKPKPVSANSPKPACEDVKAKPVSDNSSRQVSEDGQPKGVSSNSPKPGSEDANYKRVSCNSPKPVLEDVKPTYWAQSHLVTGYCTYLPFQRFDITQTPPAYINVLPGLPQYTSIYTPLASLSPEYQLPRSVPVVPSFVANDRADKNAAAYFEGHHLNAENVAGHQIASETQILEGSLGISVKSHCSTGDAHTVLSESNRNDEHCGNSNNKCEVIPESTSAVTNIPHVQMVAIQVSWNIIHQEVNTEPYNPFEERQGEISRIEKEHQVLQDQLQEVYENYEQIKLKGLEETRDLEEKLKRHLEENKISKTELDWFLQDLEREIKKWQQEKKEIQERLKSLKKKIKKVSNASEMYTQKNDGKEKEHELHLDQSLEISNTLTNEKMKIEEYIKKGKEDYEESHQRAVAAEVSVLENWKESEVYKLQIMESQAEAFLKKLGLISRDPAAYPDMESDIRSWELFLSNVTKEIEKAKSQFEEQIKAIKNGSRLSELSKVQISELSFPACNTVHPELLPESSGDDGQGLVTSASDVTGNHAALHRDPSVFSAGDSPGEAPSALLPGPPPGQPEATQLTGPKRAGQAALSERSPVADRKQPVPPGRAARSSQSPKKPFNSIIEHLSVVFPCYNSTELAGFIKKVRSKNKNSLSGLSIDEIVQRVTEHILDEQKKKKPNPGKDKRTYEPSSATPVTRSSQGSPSVVVAPSPKTKGQKAEDVPVRIALGASSCEICHEVFKSKNVRVLKCGHKYHKGCFKQWLKGQSACPACQGRDLLTEESPSGRGWPSQNQELPSCSSR_	TTC3_DZIP3_dom|E3 ubiquitin-protein ligase TTC3/DZIP3 domain@zf-RING_2|Ring finger domain@TPR_1|Tetratricopeptide repeat@TPR_2|Tetratricopeptide repeat@zf-C3HC4_2|Zinc finger, C3HC4 type (RING finger)@zf-C3HC4|Zinc finger, C3HC4 type (RING finger)@zf-rbx1|RING-H2 zinc finger domain@TPR_16|Tetratricopeptide repeat@zf-RING_5|zinc-RING finger domain@TPR_12|Tetratricopeptide repeat@TPR_11|TPR repeat@zf-C3HC4_3|Zinc finger, C3HC4 type (RING finger)@zf-RING_UBOX|RING-type zinc-finger@zf-RING_11|RING-like zinc finger@ANAPC3|Anaphase-promoting complex, cyclosome, subunit 3@TPR_17|Tetratricopeptide repeat@TPR_8|Tetratricopeptide repeat@Prok-RING_1|Prokaryotic RING finger family 1@TPR_19|Tetratricopeptide repeat@TPR_9|Tetratricopeptide repeat@zf-RING_15|KIAA1045 RING finger@zf-RING_16|RING/Ubox like zinc-binding domain@zf-ANAPC11|Anaphase-promoting complex subunit 11 RING-H2 finger@MutS_III|MutS domain III@C1_1|Phorbol esters/diacylglycerol binding domain (C1 domain)
ENST00000399017.6	TTC3	+	chr21	coding	ATGGACAATTTTGCTGAGGGAGATTTCACTGTGGCGGATTATGCCTTGTTAGAAGATTGCCCTCACGTGGATGATTGTGTCTTTGCTGCTGAATTTATGAGCAATGATTATGTTCGTGTGACTCAGCTTTACTGTGATGGGGTGGGTGTGCAATATAAAGATTATATCCAAAGTGAGAGGAATTTGGAATTTGACATCTGCAGTATATGGTGTAGTAAACCAATTTCTGTCCTGCAAGATTATTGCGATGCCATTAAAATAAACATCTTCTGGCCACTTCTGTTTCAACATCAAAACAGTTCCGTAATATCACGATTGCATCCCTGTGTGGACGCCAACAATTCACGTGCTTCTGAGATAAATTTGAAGAAACTACAACATCTTGAGTTGATGGAAGATATTGTGGATTTGGCAAAGAAAGTTGCTAATGATTCATTCCTTATTGGAGGCTTATTGAGAATTGGTTGTAAAATAGAAAATAAAATCTTGGCAATGGAAGAAGCTCTGAATTGGATAAAATATGCAGGCGATGTAACAATTCTAACTAAATTAGGATCAATTGACAATTGTTGGCCTATGTTAAGTATTTTCTTTACTGAATACAAGTACCACATAACTAAAATTGTAATGGAAGACTGCAATTTGCTTGAAGAACTTAAAACTCAAAGTTGTATGGATTGTATAGAGGAAGGAGAACTAATGAAAATGAAAGGAAATGAAGAGTTTTCCAAAGAAAGATTTGATATAGCTATTATCTATTACACCAGAGCCATTGAATATAGACCTGAAAACTACCTTCTTTATGGTAACCGAGCTCTTTGTTTTCTTCGTACTGGACAGTTTAGAAATGCACTCGGTGATGGAAAGAGAGCCACTATTCTGAAGAACACTTGGCCAAAGGGTCATTATCGTTATTGTGATGCTCTTTCTATGCTGGGGGAATATGACTGGGCCCTGCAAGCAAACATAAAAGCTCAAAAACTCTGTAAAAATGACCCTGAGGGAATCAAGGATCTAATTCAGCAGCATGTAAAGTTACAAAAACAAATAGAAGACCTACAAGGTCGAACAGCAAATAAGGATCCAATTAAAGCCTTTTATGAAAACAGGGCCTACACACCTAGGAGTTTATCAGCACCTATATTTACTACTTCACTTAACTTTGTGGAGAAGGAAAGAGATTTCAGAAAAATTAATCACGAAATGGCCAACGGTGGTAATCAGAATCTAAAGGTGGCGGATGAGGCGTTGAAGGTAGATGATTGTGACTGTCATCCTGAATTTTCACCACCATCAAGTCAGCCTCCAAAACATAAAGGAAAACAAAAATCTCGAAACAATGAATCAGAAAAGTTCAGTTCTAGTTCACCATTGACTTTACCAGCAGATTTGAAGAACATCTTGGAGAAACAGTTTTCTAAATCTTCCAGAGCTGCACACCAGGATTTTGCTAATATAATGAAAATGCTGAGAAGCTTAATTCAAGATGGCTATATGGCCTTATTGGAGCAGCGTTGCCGCAGCGCTGCACAGGCCTTTACAGAGTTGCTGAACGGTTTAGATCCTCAAAAAATAAAGCAATTGAACCTGGCCATGATTAACTATGTTTTGGTCGTCTATGGACTTGCCATTTCTCTCCTTGGAATAGGACAGCCTGAGGAATTATCTGAAGCCGAAAACCAGTTTAAGAGGATTATTGAACACTACCCCAGTGAGGGCCTTGATTGCTTGGCCTACTGTGGAATTGGAAAAGTATATTTGAAAAAAAACAGATTTCTAGAAGCTCTCAATCACTTTGAGAAAGCAAGAACCTTGATTTATCGTCTTCCTGGAGTGTTAACTTGGCCCACGAGTAATGTGATTATTGAAGAGTCTCAGCCACAAAAAATAAAGATGCTGTTAGAGAAATTTGTTGAAGAATGCAAGTTCCCTCCAGTGCCAGATGCCATTTGTTGCTATCAGAAGTGCCATGGATATTCTAAGATCCAGATATACATAACTGATCCAGACTTTAAGGGTTTTATACGCATCAGCTGTTGCCAGTACTGTAAAATAGAATTTCACATGAATTGCTGGAAGAAGTTAAAAACTACAACCTTTAATGATAAAATTGACAAGGATTTTCTACAAGGAATATGTCTTACCCCTGACTGTGAAGGTGTCATTTCTAAGATTATCATCTTCAGCAGTGGTGGTGAAGTTAAATGTGAATTTGAACACAAGGTCATAAAAGAAAAGGTTCCTCCAAGACCTATTCTGAAACAGAAATGTTCTAGCCTAGAGAAACTAAGACTGAAAGAAGACAAAAAATTGAAGAGAAAGATCCAAAAAAAAGAAGCAAAAAAGTTAGCACAAGAAAGAATGGAGGAGGACTTAAGAGAAAGTAATCCACCCAAAAATGAAGAGCAGAAAGAAACTGTAGACAATGTTCAGCGTTGTCAGTTCCTTGATGACAGAATTCTACAGTGTATAAAGCAGTATGCTGACAAGATTAAATCCGGCATACAGAATACAGCCATGCTTCTCAAAGAATTGCTTTCTTGGAAAGTTTTGAGCACAGAAGACTATACAACCTGTTTTTCTAGCAGAAATTTTCTAAATGAAGCAGTGGACTATGTTATTCGCCACTTGATTCAAGAAAATAACAGAGTAAAGACAAGAATATTTCTGCATGTTTTGAGTGAGCTTAAAGAAGTGGAGCCCAAATTAGCCGCCTGGATCCAAAAACTTAATAGCTTTGGCTTAGATGCCACAGGAACTTTCTTTTCTCGTTATGGAGCATCTCTTAAACTGCTTGATTTTAGTATCATGACTTTCCTCTGGAATGAGAAATATGGTCACAAACTAGACTCTATAGAAGGAAAGCAACTTGATTATTTCTCTGAGCCAGCATCATTGAAGGAAGCCCGTTGTTTAATATGGCTGCTAGAAGAACACAGAGACAAGTTCCCAGCATTGCATAGTGCTTTAGATGAATTCTTTGATATAATGGACAGCCGCTGTACTGTGTTAAGGAAACAAGATAGTGGTGAAGCACCGTTTAGTTCAACCAAGGTGAAAAACAAAAGCAAGAAAAAGAAGCCAAAGGATTCAAAGCCTATGTTAGTTGGGTCTGGAACAACTTCAGTAACTTCAAATAATGAGATCATCACTTCAAGTGAAGACCATAGCAATCGAAATTCAGATTCTGCAGGCCCATTTGCAGTGCCTGACCATCTTCGGCAAGATGTAGAAGAATTCGAAGCTCTCTATGACCAACACAGTAACGAATATGTTGTCCGCAATAAGAAGCTATGGGACATGAACCCAAAACAAAAATGTTCAACTCTATATGATTACTTCTCTCAGTTTTTGGAGGAACATGGTCCCTTGGACATGAGTAACAAGATGTTCTCTGCAGAATATGAGTTTTTCCCAGAAGAAACTCGACAGATACTAGAAAAAGCAGGAGGTTTAAAACCTTTTCTCTTGGGATGCCCTCGTTTTGTTGTGATTGACAACTGTATTGCACTGAAGAAGGTTGCATCACGGCTCAAGAAAAAAAGGAAGAAGAAAAACATTAAAACAAAAGTAGAAGAAATTTCAAAAGCAGGGGAGTATGTACGAGTTAAACTACAACTGAATCCAGCTGCTAGGGAATTTAAACCAGATGTAAAGTCTAAACCAGTGTCAGATTCATCTTCAGCACCAGCTTTTGAAAATGTGAAACCCAAACCTGTGTCTGCAAATTCTCCCAAGCCAGCTTGTGAAGATGTGAAGGCCAAACCAGTATCCGACAATTCTTCTAGACAAGTTTCTGAGGATGGGCAACCCAAAGGGGTCTCTTCTAATTCTCCTAAACCAGGCTCTGAGGATGCAAATTACAAGCGAGTCTCCTGTAATTCCCCCAAACCGGTTCTTGAGGATGTGAAACCAACTTATTGGGCTCAATCCCATTTGGTCACAGGATACTGTACGTATCTTCCTTTCCAGAGATTTGATATCACCCAGACACCGCCAGCATACATAAACGTGTTACCAGGTTTGCCCCAGTACACCAGCATATATACACCCTTGGCCAGCCTTTCTCCTGAATATCAGCTACCAAGATCAGTACCAGTGGTGCCGTCTTTTGTAGCCAATGACAGAGCAGATAAAAATGCTGCTGCCTATTTTGAGGGTCATCATTTGAATGCTGAGAATGTTGCTGGTCACCAGATTGCCTCTGAAACACAGATCCTTGAGGGCTCTTTGGGAATATCTGTAAAGTCACACTGCAGCACAGGTGATGCTCATACAGTCCTGAGTGAGTCTAACAGAAATGATGAGCACTGTGGAAATTCTAACAACAAATGTGAAGTAATTCCAGAAAGCACCAGTGCAGTAACAAACATTCCACACGTGCAGATGGTTGCCATACAGGTATCTTGGAACATAATACACCAAGAAGTCAATACTGAGCCATATAATCCTTTTGAGGAACGACAAGGGGAAATTTCACGGATTGAAAAGGAGCACCAAGTATTACAAGACCAACTTCAAGAAGTGTATGAAAATTATGAGCAGATAAAACTTAAGGGCTTAGAAGAGACCAGGGACCTGGAAGAGAAGTTGAAAAGGCACTTAGAAGAAAACAAGATCTCAAAGACGGAATTAGATTGGTTCCTTCAAGATTTGGAAAGAGAAATTAAAAAATGGCAACAGGAAAAAAAAGAAATCCAAGAAAGACTAAAATCACTGAAGAAGAAAATTAAAAAGGTTTCAAATGCCAGTGAAATGTATACCCAGAAAAATGATGGAAAGGAAAAGGAACATGAATTACATCTGGATCAGTCCCTTGAAATCAGCAACACACTTACAAATGAGAAAATGAAAATAGAAGAGTATATAAAGAAAGGGAAAGAGGATTATGAAGAGAGTCATCAGAGAGCTGTGGCTGCAGAGGTATCCGTACTTGAAAACTGGAAGGAGAGTGAAGTGTATAAGCTACAGATCATGGAGTCACAAGCAGAAGCCTTTCTGAAGAAGCTGGGGCTGATTAGCCGTGATCCTGCAGCATATCCTGACATGGAGTCTGATATACGTTCATGGGAATTGTTTCTTTCTAATGTTACAAAAGAAATTGAGAAAGCAAAGTCTCAGTTTGAAGAACAAATTAAGGCAATTAAAAATGGTTCTCGGCTCAGTGAACTTTCTAAAGTGCAGATTTCTGAGCTTTCATTTCCTGCCTGTAACACGGTTCATCCCGAGTTACTCCCTGAGTCTTCAGGCGACGATGGCCAAGGGCTTGTGACTTCTGCAAGCGACGTGACTGGAAACCACGCAGCACTTCACAGGGATCCTAGTGTGTTCTCTGCTGGTGATTCCCCAGGGGAGGCTCCTTCTGCGCTGTTGCCAGGGCCACCCCCTGGTCAGCCTGAAGCCACTCAGCTGACAGGGCCAAAACGGGCTGGCCAGGCAGCTCTGTCAGAACGAAGCCCTGTGGCTGATCGGAAGCAGCCTGTTCCTCCAGGACGTGCTGCGCGTTCAAGCCAGTCTCCAAAAAAGCCGTTCAATAGTATTATTGAGCACCTGTCAGTGGTATTCCCATGTTACAACAGCACTGAGCTTGCTGGTTTTATTAAAAAAGTGCGAAGCAAAAACAAGAACTCACTCTCAGGATTGAGTATTGATGAAATTGTCCAAAGAGTGACAGAACACATTCTAGATGAACAGAAAAAGAAAAAGCCAAACCCAGGAAAGGACAAGAGGACTTATGAGCCCAGCTCTGCCACCCCCGTGACCAGGTCCTCCCAGGGCTCACCCTCGGTGGTTGTTGCACCATCACCCAAAACCAAGGGGCAGAAAGCAGAAGATGTCCCTGTGAGGATTGCACTGGGTGCAAGTTCCTGTGAAATATGCCACGAGGTGTTCAAATCAAAAAACGTGCGTGTGCTCAAATGTGGGCACAAGTATCACAAAGGGTGCTTTAAGCAGTGGCTTAAAGGGCAGAGCGCTTGCCCGGCCTGCCAGGGTCGTGATCTCCTGACAGAAGAGTCACCTTCTGGAAGAGGCTGGCCCAGTCAGAATCAGGAGCTGCCTTCCTGCTCTTCTAGGTAG	MDNFAEGDFTVADYALLEDCPHVDDCVFAAEFMSNDYVRVTQLYCDGVGVQYKDYIQSERNLEFDICSIWCSKPISVLQDYCDAIKINIFWPLLFQHQNSSVISRLHPCVDANNSRASEINLKKLQHLELMEDIVDLAKKVANDSFLIGGLLRIGCKIENKILAMEEALNWIKYAGDVTILTKLGSIDNCWPMLSIFFTEYKYHITKIVMEDCNLLEELKTQSCMDCIEEGELMKMKGNEEFSKERFDIAIIYYTRAIEYRPENYLLYGNRALCFLRTGQFRNALGDGKRATILKNTWPKGHYRYCDALSMLGEYDWALQANIKAQKLCKNDPEGIKDLIQQHVKLQKQIEDLQGRTANKDPIKAFYENRAYTPRSLSAPIFTTSLNFVEKERDFRKINHEMANGGNQNLKVADEALKVDDCDCHPEFSPPSSQPPKHKGKQKSRNNESEKFSSSSPLTLPADLKNILEKQFSKSSRAAHQDFANIMKMLRSLIQDGYMALLEQRCRSAAQAFTELLNGLDPQKIKQLNLAMINYVLVVYGLAISLLGIGQPEELSEAENQFKRIIEHYPSEGLDCLAYCGIGKVYLKKNRFLEALNHFEKARTLIYRLPGVLTWPTSNVIIEESQPQKIKMLLEKFVEECKFPPVPDAICCYQKCHGYSKIQIYITDPDFKGFIRISCCQYCKIEFHMNCWKKLKTTTFNDKIDKDFLQGICLTPDCEGVISKIIIFSSGGEVKCEFEHKVIKEKVPPRPILKQKCSSLEKLRLKEDKKLKRKIQKKEAKKLAQERMEEDLRESNPPKNEEQKETVDNVQRCQFLDDRILQCIKQYADKIKSGIQNTAMLLKELLSWKVLSTEDYTTCFSSRNFLNEAVDYVIRHLIQENNRVKTRIFLHVLSELKEVEPKLAAWIQKLNSFGLDATGTFFSRYGASLKLLDFSIMTFLWNEKYGHKLDSIEGKQLDYFSEPASLKEARCLIWLLEEHRDKFPALHSALDEFFDIMDSRCTVLRKQDSGEAPFSSTKVKNKSKKKKPKDSKPMLVGSGTTSVTSNNEIITSSEDHSNRNSDSAGPFAVPDHLRQDVEEFEALYDQHSNEYVVRNKKLWDMNPKQKCSTLYDYFSQFLEEHGPLDMSNKMFSAEYEFFPEETRQILEKAGGLKPFLLGCPRFVVIDNCIALKKVASRLKKKRKKKNIKTKVEEISKAGEYVRVKLQLNPAAREFKPDVKSKPVSDSSSAPAFENVKPKPVSANSPKPACEDVKAKPVSDNSSRQVSEDGQPKGVSSNSPKPGSEDANYKRVSCNSPKPVLEDVKPTYWAQSHLVTGYCTYLPFQRFDITQTPPAYINVLPGLPQYTSIYTPLASLSPEYQLPRSVPVVPSFVANDRADKNAAAYFEGHHLNAENVAGHQIASETQILEGSLGISVKSHCSTGDAHTVLSESNRNDEHCGNSNNKCEVIPESTSAVTNIPHVQMVAIQVSWNIIHQEVNTEPYNPFEERQGEISRIEKEHQVLQDQLQEVYENYEQIKLKGLEETRDLEEKLKRHLEENKISKTELDWFLQDLEREIKKWQQEKKEIQERLKSLKKKIKKVSNASEMYTQKNDGKEKEHELHLDQSLEISNTLTNEKMKIEEYIKKGKEDYEESHQRAVAAEVSVLENWKESEVYKLQIMESQAEAFLKKLGLISRDPAAYPDMESDIRSWELFLSNVTKEIEKAKSQFEEQIKAIKNGSRLSELSKVQISELSFPACNTVHPELLPESSGDDGQGLVTSASDVTGNHAALHRDPSVFSAGDSPGEAPSALLPGPPPGQPEATQLTGPKRAGQAALSERSPVADRKQPVPPGRAARSSQSPKKPFNSIIEHLSVVFPCYNSTELAGFIKKVRSKNKNSLSGLSIDEIVQRVTEHILDEQKKKKPNPGKDKRTYEPSSATPVTRSSQGSPSVVVAPSPKTKGQKAEDVPVRIALGASSCEICHEVFKSKNVRVLKCGHKYHKGCFKQWLKGQSACPACQGRDLLTEESPSGRGWPSQNQELPSCSSR_	TTC3_DZIP3_dom|E3 ubiquitin-protein ligase TTC3/DZIP3 domain@zf-RING_2|Ring finger domain@TPR_1|Tetratricopeptide repeat@TPR_2|Tetratricopeptide repeat@zf-C3HC4_2|Zinc finger, C3HC4 type (RING finger)@zf-C3HC4|Zinc finger, C3HC4 type (RING finger)@zf-rbx1|RING-H2 zinc finger domain@TPR_16|Tetratricopeptide repeat@zf-RING_5|zinc-RING finger domain@TPR_12|Tetratricopeptide repeat@TPR_11|TPR repeat@zf-C3HC4_3|Zinc finger, C3HC4 type (RING finger)@zf-RING_UBOX|RING-type zinc-finger@zf-RING_11|RING-like zinc finger@ANAPC3|Anaphase-promoting complex, cyclosome, subunit 3@TPR_17|Tetratricopeptide repeat@TPR_8|Tetratricopeptide repeat@Prok-RING_1|Prokaryotic RING finger family 1@TPR_19|Tetratricopeptide repeat@TPR_9|Tetratricopeptide repeat@zf-RING_15|KIAA1045 RING finger@zf-RING_16|RING/Ubox like zinc-binding domain@zf-ANAPC11|Anaphase-promoting complex subunit 11 RING-H2 finger@MutS_III|MutS domain III@C1_1|Phorbol esters/diacylglycerol binding domain (C1 domain)
XM_005261050.4	TTC3	+	chr21	coding	ATGGACAATTTTGCTGAGGGAGATTTCACTGTGGCGGATTATGCCTTGTTAGAAGATTGCCCTCACGTGGATGATTGTGTCTTTGCTGCTGAATTTATGAGCAATGATTATGTTCGTGTGACTCAGCTTTACTGTGATGGGGTGGGTGTGCAATATAAAGATTATATCCAAAGTGAGAGGAATTTGGAATTTGACATCTGCAGTATATGGTGTAGTAAACCAATTTCTGTCCTGCAAGATTATTGCGATGCCATTAAAATAAACATCTTCTGGCCACTTCTGTTTCAACATCAAAACAGTTCCGTAATATCACGATTGCATCCCTGTGTGGACGCCAACAATTCACGTGCTTCTGAGATAAATTTGAAGAAACTACAACATCTTGAGTTGATGGAAGATATTGTGGATTTGGCAAAGAAAGTTGCTAATGATTCATTCCTTATTGGAGGCTTATTGAGAATTGGTTGTAAAATAGAAAATATTATTTACCTGGCTTATGTTTCCCCAAATGAAATTATTAGGCCTCTGAAAATCTTGGCAATGGAAGAAGCTCTGAATTGGATAAAATATGCAGGCGATGTAACAATTCTAACTAAATTAGGATCAATTGACAATTGTTGGCCTATGTTAAGTATTTTCTTTACTGAATACAAGTACCACATAACTAAAATTGTAATGGAAGACTGCAATTTGCTTGAAGAACTTAAAACTCAAAGTTGTATGGATTGTATAGAGGAAGGAGAACTAATGAAAATGAAAGGAAATGAAGAGTTTTCCAAAGAAAGATTTGATATAGCTATTATCTATTACACCAGAGCCATTGAATATAGACCTGAAAACTACCTTCTTTATGGTAACCGAGCTCTTTGTTTTCTTCGTACTGGACAGTTTAGAAATGCACTCGGTGATGGAAAGAGAGCCACTATTCTGAAGAACACTTGGCCAAAGGGTCATTATCGTTATTGTGATGCTCTTTCTATGCTGGGGGAATATGACTGGGCCCTGCAAGCAAACATAAAAGCTCAAAAACTCTGTAAAAATGACCCTGAGGGAATCAAGGATCTAATTCAGCAGCATGTAAAGTTACAAAAACAAATAGAAGACCTACAAGGTCGAACAGCAAATAAGGATCCAATTAAAGCCTTTTATGAAAACAGGGCCTACACACCTAGGAGTTTATCAGCACCTATATTTACTACTTCACTTAACTTTGTGGAGAAGGAAAGAGATTTCAGAAAAATTAATCACGAAATGGCCAACGGTGGTAATCAGAATCTAAAGGTGGCGGATGAGGCGTTGAAGGTAGATGATTGTGACTGTCATCCTGAATTTTCACCACCATCAAGTCAGCCTCCAAAACATAAAGGAAAACAAAAATCTCGAAACAATGAATCAGAAAAGTTCAGTTCTAGTTCACCATTGACTTTACCAGCAGATTTGAAGAACATCTTGGAGAAACAGTTTTCTAAATCTTCCAGAGCTGCACACCAGGATTTTGCTAATATAATGAAAATGCTGAGAAGCTTAATTCAAGATGGCTATATGGCCTTATTGGAGCAGCGTTGCCGCAGCGCTGCACAGGCCTTTACAGAGTTGCTGAACGGTTTAGATCCTCAAAAAATAAAGCAATTGAACCTGGCCATGATTAACTATGTTTTGGTCGTCTATGGACTTGCCATTTCTCTCCTTGGAATAGGACAGCCTGAGGAATTATCTGAAGCCGAAAACCAGTTTAAGAGGATTATTGAACACTACCCCAGTGAGGGCCTTGATTGCTTGGCCTACTGTGGAATTGGAAAAGTATATTTGAAAAAAAACAGATTTCTAGAAGCTCTCAATCACTTTGAGAAAGCAAGAACCTTGATTTATCGTCTTCCTGGAGTGTTAACTTGGCCCACGAGTAATGTGATTATTGAAGAGTCTCAGCCACAAAAAATAAAGATGCTGTTAGAGAAATTTGTTGAAGAATGCAAGTTCCCTCCAGTGCCAGATGCCATTTGTTGCTATCAGAAGTGCCATGGATATTCTAAGATCCAGATATACATAACTGATCCAGACTTTAAGGGTTTTATACGCATCAGCTGTTGCCAGTACTGTAAAATAGAATTTCACATGAATTGCTGGAAGAAGTTAAAAACTACAACCTTTAATGATAAAATTGACAAGGATTTTCTACAAGGAATATGTCTTACCCCTGACTGTGAAGGTGTCATTTCTAAGATTATCATCTTCAGCAGTGGTGGTGAAGTTAAATGTGAATTTGAACACAAGGTCATAAAAGAAAAGGTTCCTCCAAGACCTATTCTGAAACAGAAATGTTCTAGCCTAGAGAAACTAAGACTGAAAGAAGACAAAAAATTGAAGAGAAAGATCCAAAAAAAAGAAGCAAAAAAGTTAGCACAAGAAAGAATGGAGGAGGACTTAAGAGAAAGTAATCCACCCAAAAATGAAGAGCAGAAAGAAACTGTAGACAATGTTCAGCGTTGTCAGTTCCTTGATGACAGAATTCTACAGTGTATAAAGCAGTATGCTGACAAGATTAAATCCGGCATACAGAATACAGCCATGCTTCTCAAAGAATTGCTTTCTTGGAAAGTTTTGAGCACAGAAGACTATACAACCTGTTTTTCTAGCAGAAATTTTCTAAATGAAGCAGTGGACTATGTTATTCGCCACTTGATTCAAGAAAATAACAGAGTAAAGACAAGAATATTTCTGCATGTTTTGAGTGAGCTTAAAGAAGTGGAGCCCAAATTAGCCGCCTGGATCCAAAAACTTAATAGCTTTGGCTTAGATGCCACAGGAACTTTCTTTTCTCGTTATGGAGCATCTCTTAAACTGCTTGATTTTAGTATCATGACTTTCCTCTGGAATGAGAAATATGGTCACAAACTAGACTCTATAGAAGGAAAGCAACTTGATTATTTCTCTGAGCCAGCATCATTGAAGGAAGCCCGTTGTTTAATATGGCTGCTAGAAGAACACAGAGACAAGTTCCCAGCATTGCATAGTGCTTTAGATGAATTCTTTGATATAATGGATATTTTCACAGCATCATGGGAAAGATTGCATGTTACACTGACAGAATCTATTAACAGCCGCTGTACTGTGTTAAGGAAACAAGATAGTGGTGAAGCACCGTTTAGTTCAACCAAGGTGAAAAACAAAAGCAAGAAAAAGAAGCCAAAGGATTCAAAGCCTATGTTAGTTGGGTCTGGAACAACTTCAGTAACTTCAAATAATGAGATCATCACTTCAAGTGAAGACCATAGCAATCGAAATTCAGATTCTGCAGGCCCATTTGCAGTGCCTGACCATCTTCGGCAAGATGTAGAAGAATTCGAAGCTCTCTATGACCAACACAGTAACGAATATGTTGTCCGCAATAAGAAGCTATGGGACATGAACCCAAAACAAAAATGTTCAACTCTATATGATTACTTCTCTCAGTTTTTGGAGGAACATGGTCCCTTGGACATGAGTAACAAGATGTTCTCTGCAGAATATGAGTTTTTCCCAGAAGAAACTCGACAGATACTAGAAAAAGCAGGAGGTTTAAAACCTTTTCTCTTGGGATGCCCTCGTTTTGTTGTGATTGACAACTGTATTGCACTGAAGAAGGTTGCATCACGGCTCAAGAAAAAAAGGAAGAAGAAAAACATTAAAACAAAAGTAGAAGAAATTTCAAAAGCAGGGGAGTATGTACGAGTTAAACTACAACTGAATCCAGCTGCTAGGGAATTTAAACCAGATGTAAAGTCTAAACCAGTGTCAGATTCATCTTCAGCACCAGCTTTTGAAAATGTGAAACCCAAACCTGTGTCTGCAAATTCTCCCAAGCCAGCTTGTGAAGATGTGAAGGCCAAACCAGTATCCGACAATTCTTCTAGACAAGTTTCTGAGGATGGGCAACCCAAAGGGGTCTCTTCTAATTCTCCTAAACCAGGCTCTGAGGATGCAAATTACAAGCGAGTCTCCTGTAATTCCCCCAAACCGGTTCTTGAGGATGTGAAACCAACTTATTGGGCTCAATCCCATTTGGTCACAGGATACTGTACGTATCTTCCTTTCCAGAGATTTGATATCACCCAGACACCGCCAGCATACATAAACGTGTTACCAGGTTTGCCCCAGTACACCAGCATATATACACCCTTGGCCAGCCTTTCTCCTGAATATCAGCTACCAAGATCAGTACCAGTGGTGCCGTCTTTTGTAGCCAATGACAGAGCAGATAAAAATGCTGCTGCCTATTTTGAGGGTCATCATTTGAATGCTGAGAATGTTGCTGGTCACCAGATTGCCTCTGAAACACAGATCCTTGAGGGCTCTTTGGGAATATCTGTAAAGTCACACTGCAGCACAGGTGATGCTCATACAGTCCTGAGTGAGTCTAACAGAAATGATGAGCACTGTGGAAATTCTAACAACAAATGTGAAGTAATTCCAGAAAGCACCAGTGCAGTAACAAACATTCCACACGTGCAGATGGTTGCCATACAGGTATCTTGGAACATAATACACCAAGAAGTCAATACTGAGCCATATAATCCTTTTGAGGAACGACAAGGGGAAATTTCACGGATTGAAAAGGAGCACCAAGTATTACAAGACCAACTTCAAGAAGTGTATGAAAATTATGAGCAGATAAAACTTAAGGGCTTAGAAGAGACCAGGGACCTGGAAGAGAAGTTGAAAAGGCACTTAGAAGAAAACAAGATCTCAAAGACGGAATTAGATTGGTTCCTTCAAGATTTGGAAAGAGAAATTAAAAAATGGCAACAGGAAAAAAAAGAAATCCAAGAAAGACTAAAATCACTGAAGAAGAAAATTAAAAAGGTTTCAAATGCCAGTGAAATGTATACCCAGAAAAATGATGGAAAGGAAAAGGAACATGAATTACATCTGGATCAGTCCCTTGAAATCAGCAACACACTTACAAATGAGAAAATGAAAATAGAAGAGTATATAAAGAAAGGGAAAGAGGATTATGAAGAGAGTCATCAGAGAGCTGTGGCTGCAGAGGTATCCGTACTTGAAAACTGGAAGGAGAGTGAAGTGTATAAGCTACAGATCATGGAGTCACAAGCAGAAGCCTTTCTGAAGAAGCTGGGGCTGATTAGCCGTGATCCTGCAGCATATCCTGACATGGAGTCTGATATACGTTCATGGGAATTGTTTCTTTCTAATGTTACAAAAGAAATTGAGAAAGCAAAGTCTCAGTTTGAAGAACAAATTAAGGCAATTAAAAATGGTTCTCGGCTCAGTGAACTTTCTAAAGTGCAGATTTCTGAGCTTTCATTTCCTGCCTGTAACACGGTTCATCCCGAGTTACTCCCTGAGTCTTCAGGCGACGATGGCCAAGGGCTTGTGACTTCTGCAAGCGACGTGACTGGAAACCACGCAGCACTTCACAGGGATCCTAGTGTGTTCTCTGCTGGTGATTCCCCAGGGGAGGCTCCTTCTGCGCTGTTGCCAGGGCCACCCCCTGGTCAGCCTGAAGCCACTCAGCTGACAGGGCCAAAACGGGCTGGCCAGGCAGCTCTGTCAGAACGAAGCCCTGTGGCTGATCGGAAGCAGCCTGTTCCTCCAGGACGTGCTGCGCGTTCAAGCCAGTCTCCAAAAAAGCCGTTCAATAGTATTATTGAGCACCTGTCAGTGGTATTCCCATGTTACAACAGCACTGAGCTTGCTGGTTTTATTAAAAAAGTGCGAAGCAAAAACAAGAACTCACTCTCAGGATTGAGTATTGATGAAATTGTCCAAAGAGTGACAGAACACATTCTAGATGAACAGAAAAAGAAAAAGCCAAACCCAGGAAAGGACAAGAGGACTTATGAGCCCAGCTCTGCCACCCCCGTGACCAGGTCCTCCCAGGGCTCACCCTCGGTGGTTGTTGCACCATCACCCAAAACCAAGGGGCAGAAAGCAGAAGATGTCCCTGTGAGGATTGCACTGGGTGCAAGTTCCTGTGAAATATGCCACGAGGTGTTCAAATCAAAAAACGTGCGTGTGCTCAAATGTGGGCACAAGTATCACAAAGGGTGCTTTAAGCAGTGGCTTAAAGGGCAGAGCGCTTGCCCGGCCTGCCAGGGTCGTGATCTCCTGACAGAAGAGTCACCTTCTGGAAGAGGCTGGCCCAGTCAGAATCAGGAGCTGCCTTCCTGCTCTTCTAGGTAG	MDNFAEGDFTVADYALLEDCPHVDDCVFAAEFMSNDYVRVTQLYCDGVGVQYKDYIQSERNLEFDICSIWCSKPISVLQDYCDAIKINIFWPLLFQHQNSSVISRLHPCVDANNSRASEINLKKLQHLELMEDIVDLAKKVANDSFLIGGLLRIGCKIENIIYLAYVSPNEIIRPLKILAMEEALNWIKYAGDVTILTKLGSIDNCWPMLSIFFTEYKYHITKIVMEDCNLLEELKTQSCMDCIEEGELMKMKGNEEFSKERFDIAIIYYTRAIEYRPENYLLYGNRALCFLRTGQFRNALGDGKRATILKNTWPKGHYRYCDALSMLGEYDWALQANIKAQKLCKNDPEGIKDLIQQHVKLQKQIEDLQGRTANKDPIKAFYENRAYTPRSLSAPIFTTSLNFVEKERDFRKINHEMANGGNQNLKVADEALKVDDCDCHPEFSPPSSQPPKHKGKQKSRNNESEKFSSSSPLTLPADLKNILEKQFSKSSRAAHQDFANIMKMLRSLIQDGYMALLEQRCRSAAQAFTELLNGLDPQKIKQLNLAMINYVLVVYGLAISLLGIGQPEELSEAENQFKRIIEHYPSEGLDCLAYCGIGKVYLKKNRFLEALNHFEKARTLIYRLPGVLTWPTSNVIIEESQPQKIKMLLEKFVEECKFPPVPDAICCYQKCHGYSKIQIYITDPDFKGFIRISCCQYCKIEFHMNCWKKLKTTTFNDKIDKDFLQGICLTPDCEGVISKIIIFSSGGEVKCEFEHKVIKEKVPPRPILKQKCSSLEKLRLKEDKKLKRKIQKKEAKKLAQERMEEDLRESNPPKNEEQKETVDNVQRCQFLDDRILQCIKQYADKIKSGIQNTAMLLKELLSWKVLSTEDYTTCFSSRNFLNEAVDYVIRHLIQENNRVKTRIFLHVLSELKEVEPKLAAWIQKLNSFGLDATGTFFSRYGASLKLLDFSIMTFLWNEKYGHKLDSIEGKQLDYFSEPASLKEARCLIWLLEEHRDKFPALHSALDEFFDIMDIFTASWERLHVTLTESINSRCTVLRKQDSGEAPFSSTKVKNKSKKKKPKDSKPMLVGSGTTSVTSNNEIITSSEDHSNRNSDSAGPFAVPDHLRQDVEEFEALYDQHSNEYVVRNKKLWDMNPKQKCSTLYDYFSQFLEEHGPLDMSNKMFSAEYEFFPEETRQILEKAGGLKPFLLGCPRFVVIDNCIALKKVASRLKKKRKKKNIKTKVEEISKAGEYVRVKLQLNPAAREFKPDVKSKPVSDSSSAPAFENVKPKPVSANSPKPACEDVKAKPVSDNSSRQVSEDGQPKGVSSNSPKPGSEDANYKRVSCNSPKPVLEDVKPTYWAQSHLVTGYCTYLPFQRFDITQTPPAYINVLPGLPQYTSIYTPLASLSPEYQLPRSVPVVPSFVANDRADKNAAAYFEGHHLNAENVAGHQIASETQILEGSLGISVKSHCSTGDAHTVLSESNRNDEHCGNSNNKCEVIPESTSAVTNIPHVQMVAIQVSWNIIHQEVNTEPYNPFEERQGEISRIEKEHQVLQDQLQEVYENYEQIKLKGLEETRDLEEKLKRHLEENKISKTELDWFLQDLEREIKKWQQEKKEIQERLKSLKKKIKKVSNASEMYTQKNDGKEKEHELHLDQSLEISNTLTNEKMKIEEYIKKGKEDYEESHQRAVAAEVSVLENWKESEVYKLQIMESQAEAFLKKLGLISRDPAAYPDMESDIRSWELFLSNVTKEIEKAKSQFEEQIKAIKNGSRLSELSKVQISELSFPACNTVHPELLPESSGDDGQGLVTSASDVTGNHAALHRDPSVFSAGDSPGEAPSALLPGPPPGQPEATQLTGPKRAGQAALSERSPVADRKQPVPPGRAARSSQSPKKPFNSIIEHLSVVFPCYNSTELAGFIKKVRSKNKNSLSGLSIDEIVQRVTEHILDEQKKKKPNPGKDKRTYEPSSATPVTRSSQGSPSVVVAPSPKTKGQKAEDVPVRIALGASSCEICHEVFKSKNVRVLKCGHKYHKGCFKQWLKGQSACPACQGRDLLTEESPSGRGWPSQNQELPSCSSR_	TTC3_DZIP3_dom|E3 ubiquitin-protein ligase TTC3/DZIP3 domain@zf-RING_2|Ring finger domain@TPR_1|Tetratricopeptide repeat@TPR_2|Tetratricopeptide repeat@zf-C3HC4_2|Zinc finger, C3HC4 type (RING finger)@zf-C3HC4|Zinc finger, C3HC4 type (RING finger)@zf-rbx1|RING-H2 zinc finger domain@TPR_16|Tetratricopeptide repeat@zf-RING_5|zinc-RING finger domain@TPR_12|Tetratricopeptide repeat@TPR_11|TPR repeat@zf-C3HC4_3|Zinc finger, C3HC4 type (RING finger)@zf-RING_UBOX|RING-type zinc-finger@zf-RING_11|RING-like zinc finger@ANAPC3|Anaphase-promoting complex, cyclosome, subunit 3@TPR_17|Tetratricopeptide repeat@TPR_8|Tetratricopeptide repeat@Prok-RING_1|Prokaryotic RING finger family 1@TPR_19|Tetratricopeptide repeat@zf-RING_15|KIAA1045 RING finger@zf-RING_16|RING/Ubox like zinc-binding domain@zf-ANAPC11|Anaphase-promoting complex subunit 11 RING-H2 finger@MutS_III|MutS domain III@C1_1|Phorbol esters/diacylglycerol binding domain (C1 domain)
XM_005261054.3	TTC3	+	chr21	coding	ATGGACAATTTTGCTGAGGGAGATTTCACTGTGGCGGATTATGCCTTGTTAGAAGATTGCCCTCACGTGGATGATTGTGTCTTTGCTGCTGAATTTATGAGCAATGATTATGTTCGTGTGACTCAGCTTTACTGTGATGGGGTGGGTGTGCAATATAAAGATTATATCCAAAGTGAGAGGAATTTGGAATTTGACATCTGCAGTATATGGTGTAGTAAACCAATTTCTGTCCTGCAAGATTATTGCGATGCCATTAAAATAAACATCTTCTGGCCACTTCTGTTTCAACATCAAAACAGTTCCGTAATATCACGATTGCATCCCTGTGTGGACGCCAACAATTCACGTGCTTCTGAGATAAATTTGAAGAAACTACAACATCTTGAGTTGATGGAAGATATTGTGGATTTGGCAAAGAAAGTTGCTAATGATTCATTCCTTATTGGAGGCTTATTGAGAATTGGTTGTAAAATAGAAAATAAAATCTTGGCAATGGAAGAAGCTCTGAATTGGATAAAATATGCAGGCGATGTAACAATTCTAACTAAATTAGGATCAATTGACAATTGTTGGCCTATGTTAAGTATTTTCTTTACTGAATACAAGTACCACATAACTAAAATTGTAATGGAAGACTGCAATTTGCTTGAAGAACTTAAAACTCAAAGTTGTATGGATTGTATAGAGGAAGGAGAACTAATGAAAATGAAAGGAAATGAAGAGTTTTCCAAAGAAAGATTTGATATAGCTATTATCTATTACACCAGAGCCATTGAATATAGACCTGAAAACTACCTTCTTTATGGTAACCGAGCTCTTTGTTTTCTTCGTACTGGACAGTTTAGAAATGCACTCGGTGATGGAAAGAGAGCCACTATTCTGAAGAACACTTGGCCAAAGGGTCATTATCGTTATTGTGATGCTCTTTCTATGCTGGGGGAATATGACTGGGCCCTGCAAGCAAACATAAAAGCTCAAAAACTCTGTAAAAATGACCCTGAGGGAATCAAGGATCTAATTCAGCAGCATGTAAAGTTACAAAAACAAATAGAAGACCTACAAGGTCGAACAGCAAATAAGGATCCAATTAAAGCCTTTTATGAAAACAGGGCCTACACACCTAGGAGTTTATCAGCACCTATATTTACTACTTCACTTAACTTTGTGGAGAAGGAAAGAGATTTCAGAAAAATTAATCACGAAATGGCCAACGGTGGTAATCAGAATCTAAAGGTGGCGGATGAGGCGTTGAAGGTAGATGATTGTGACTGTCATCCTGAATTTTCACCACCATCAAGTCAGCCTCCAAAACATAAAGGAAAACAAAAATCTCGAAACAATGAATCAGAAAAGTTCAGTTCTAGTTCACCATTGACTTTACCAGCAGATTTGAAGAACATCTTGGAGAAACAGTTTTCTAAATCTTCCAGAGCTGCACACCAGGATTTTGCTAATATAATGAAAATGCTGAGAAGCTTAATTCAAGATGGCTATATGGCCTTATTGGAGCAGCGTTGCCGCAGCGCTGCACAGGCCTTTACAGAGTTGCTGAACGGTTTAGATCCTCAAAAAATAAAGCAATTGAACCTGGCCATGATTAACTATGTTTTGGTCGTCTATGGACTTGCCATTTCTCTCCTTGGAATAGGACAGCCTGAGGAATTATCTGAAGCCGAAAACCAGTTTAAGAGGATTATTGAACACTACCCCAGTGAGGGCCTTGATTGCTTGGCCTACTGTGGAATTGGAAAAGTATATTTGAAAAAAAACAGATTTCTAGAAGCTCTCAATCACTTTGAGAAAGCAAGAACCTTGATTTATCGTCTTCCTGGAGTGTTAACTTGGCCCACGAGTAATGTGATTATTGAAGAGTCTCAGCCACAAAAAATAAAGATGCTGTTAGAGAAATTTGTTGAAGAATGCAAGTTCCCTCCAGTGCCAGATGCCATTTGTTGCTATCAGAAGTGCCATGGATATTCTAAGATCCAGATATACATAACTGATCCAGACTTTAAGGGTTTTATACGCATCAGCTGTTGCCAGTACTGTAAAATAGAATTTCACATGAATTGCTGGAAGAAGTTAAAAACTACAACCTTTAATGATAAAATTGACAAGGATTTTCTACAAGGAATATGTCTTACCCCTGACTGTGAAGGTGTCATTTCTAAGATTATCATCTTCAGCAGTGGTGGTGAAGTTAAATGTGAATTTGAACACAAGGTCATAAAAGAAAAGGTTCCTCCAAGACCTATTCTGAAACAGAAATGTTCTAGCCTAGAGAAACTAAGACTGAAAGAAGACAAAAAATTGAAGAGAAAGATCCAAAAAAAAGAAGCAAAAAAGTTAGCACAAGAAAGAATGGAGGAGGACTTAAGAGAAAGTAATCCACCCAAAAATGAAGAGCAGAAAGAAACTGTAGACAATGTTCAGCGTTGTCAGTTCCTTGATGACAGAATTCTACAGTGTATAAAGCAGTATGCTGACAAGATTAAATCCGGCATACAGAATACAGCCATGCTTCTCAAAGAATTGCTTTCTTGGAAAGTTTTGAGCACAGAAGACTATACAACCTGTTTTTCTAGCAGAAATTTTCTAAATGAAGCAGTGGACTATGTTATTCGCCACTTGATTCAAGAAAATAACAGAGTAAAGACAAGAATATTTCTGCATGTTTTGAGTGAGCTTAAAGAAGTGGAGCCCAAATTAGCCGCCTGGATCCAAAAACTTAATAGCTTTGGCTTAGATGCCACAGGAACTTTCTTTTCTCGTTATGGAGCATCTCTTAAACTGCTTGATTTTAGTATCATGACTTTCCTCTGGAATGAGAAATATGGTCACAAACTAGACTCTATAGAAGGAAAGCAACTTGATTATTTCTCTGAGCCAGCATCATTGAAGGAAGCCCGTTGTTTAATATGGCTGCTAGAAGAACACAGAGACAAGTTCCCAGCATTGCATAGTGCTTTAGATGAATTCTTTGATATAATGGATATTTTCACAGCATCATGGGAAAGATTGCATGTTACACTGACAGAATCTATTAACAGCCGCTGTACTGTGTTAAGGAAACAAGATAGTGGTGAAGCACCGTTTAGTTCAACCAAGGTGAAAAACAAAAGCAAGAAAAAGAAGCCAAAGGATTCAAAGCCTATGTTAGTTGGGTCTGGAACAACTTCAGTAACTTCAAATAATGAGATCATCACTTCAAGTGAAGACCATAGCAATCGAAATTCAGATTCTGCAGGCCCATTTGCAGTGCCTGACCATCTTCGGCAAGATGTAGAAGAATTCGAAGCTCTCTATGACCAACACAGTAACGAATATGTTGTCCGCAATAAGAAGCTATGGGACATGAACCCAAAACAAAAATGTTCAACTCTATATGATTACTTCTCTCAGTTTTTGGAGGAACATGGTCCCTTGGACATGAGTAACAAGATGTTCTCTGCAGAATATGAGTTTTTCCCAGAAGAAACTCGACAGATACTAGAAAAAGCAGGAGGTTTAAAACCTTTTCTCTTGGGATGCCCTCGTTTTGTTGTGATTGACAACTGTATTGCACTGAAGAAGGTTGCATCACGGCTCAAGAAAAAAAGGAAGAAGAAAAACATTAAAACAAAAGTAGAAGAAATTTCAAAAGCAGGGGAGTATGTACGAGTTAAACTACAACTGAATCCAGCTGCTAGGGAATTTAAACCAGATGTAAAGTCTAAACCAGTGTCAGATTCATCTTCAGCACCAGCTTTTGAAAATGTGAAACCCAAACCTGTGTCTGCAAATTCTCCCAAGCCAGCTTGTGAAGATGTGAAGGCCAAACCAGTATCCGACAATTCTTCTAGACAAGTTTCTGAGGATGGGCAACCCAAAGGGGTCTCTTCTAATTCTCCTAAACCAGGCTCTGAGGATGCAAATTACAAGCGAGTCTCCTGTAATTCCCCCAAACCGGTTCTTGAGGATGTGAAACCAACTTATTGGGCTCAATCCCATTTGGTCACAGGATACTGTACGTATCTTCCTTTCCAGAGATTTGATATCACCCAGACACCGCCAGCATACATAAACGTGTTACCAGGTTTGCCCCAGTACACCAGCATATATACACCCTTGGCCAGCCTTTCTCCTGAATATCAGCTACCAAGATCAGTACCAGTGGTGCCGTCTTTTGTAGCCAATGACAGAGCAGATAAAAATGCTGCTGCCTATTTTGAGGGTCATCATTTGAATGCTGAGAATGTTGCTGGTCACCAGATTGCCTCTGAAACACAGATCCTTGAGGGCTCTTTGGGAATATCTGTAAAGTCACACTGCAGCACAGGTGATGCTCATACAGTCCTGAGTGAGTCTAACAGAAATGATGAGCACTGTGGAAATTCTAACAACAAATGTGAAGTAATTCCAGAAAGCACCAGTGCAGTAACAAACATTCCACACGTGCAGATGGTTGCCATACAGGTATCTTGGAACATAATACACCAAGAAGTCAATACTGAGCCATATAATCCTTTTGAGGAACGACAAGGGGAAATTTCACGGATTGAAAAGGAGCACCAAGTATTACAAGACCAACTTCAAGAAGTGTATGAAAATTATGAGCAGATAAAACTTAAGGGCTTAGAAGAGACCAGGGACCTGGAAGAGAAGTTGAAAAGGCACTTAGAAGAAAACAAGATCTCAAAGACGGAATTAGATTGGTTCCTTCAAGATTTGGAAAGAGAAATTAAAAAATGGCAACAGGAAAAAAAAGAAATCCAAGAAAGACTAAAATCACTGAAGAAGAAAATTAAAAAGGTTTCAAATGCCAGTGAAATGTATACCCAGAAAAATGATGGAAAGGAAAAGGAACATGAATTACATCTGGATCAGTCCCTTGAAATCAGCAACACACTTACAAATGAGAAAATGAAAATAGAAGAGTATATAAAGAAAGGGAAAGAGGATTATGAAGAGAGTCATCAGAGAGCTGTGGCTGCAGAGGTATCCGTACTTGAAAACTGGAAGGAGAGTGAAGTGTATAAGCTACAGATCATGGAGTCACAAGCAGAAGCCTTTCTGAAGAAGCTGGGGCTGATTAGCCGTGATCCTGCAGCATATCCTGACATGGAGTCTGATATACGTTCATGGGAATTGTTTCTTTCTAATGTTACAAAAGAAATTGAGAAAGCAAAGTCTCAGTTTGAAGAACAAATTAAGGCAATTAAAAATGGTTCTCGGCTCAGTGAACTTTCTAAAGTGCAGATTTCTGAGCTTTCATTTCCTGCCTGTAACACGGTTCATCCCGAGTTACTCCCTGAGTCTTCAGGCGACGATGGCCAAGGGCTTGTGACTTCTGCAAGCGACGTGACTGGAAACCACGCAGCACTTCACAGGGATCCTAGTGTGTTCTCTGCTGGTGATTCCCCAGGGGAGGCTCCTTCTGCGCTGTTGCCAGGGCCACCCCCTGGTCAGCCTGAAGCCACTCAGCTGACAGGGCCAAAACGGGCTGGCCAGGCAGCTCTGTCAGAACGAAGCCCTGTGGCTGATCGGAAGCAGCCTGTTCCTCCAGGACGTGCTGCGCGTTCAAGCCAGTCTCCAAAAAAGCCGTTCAATAGTATTATTGAGCACCTGTCAGTGGTATTCCCATGTTACAACAGCACTGAGCTTGCTGGTTTTATTAAAAAAGTGCGAAGCAAAAACAAGAACTCACTCTCAGGATTGAGTATTGATGAAATTGTCCAAAGAGTGACAGAACACATTCTAGATGAACAGAAAAAGAAAAAGCCAAACCCAGGAAAGGACAAGAGGACTTATGAGCCCAGCTCTGCCACCCCCGTGACCAGGTCCTCCCAGGGCTCACCCTCGGTGGTTGTTGCACCATCACCCAAAACCAAGGGGCAGAAAGCAGAAGATGTCCCTGTGAGGATTGCACTGGGTGCAAGTTCCTGTGAAATATGCCACGAGGTGTTCAAATCAAAAAACGTGCGTGTGCTCAAATGTGGGCACAAGTATCACAAAGGGTGCTTTAAGCAGTGGCTTAAAGGGCAGAGCGCTTGCCCGGCCTGCCAGGGTCGTGATCTCCTGACAGAAGAGTCACCTTCTGGAAGAGGCTGGCCCAGTCAGAATCAGGAGCTGCCTTCCTGCTCTTCTAGGTAG	MDNFAEGDFTVADYALLEDCPHVDDCVFAAEFMSNDYVRVTQLYCDGVGVQYKDYIQSERNLEFDICSIWCSKPISVLQDYCDAIKINIFWPLLFQHQNSSVISRLHPCVDANNSRASEINLKKLQHLELMEDIVDLAKKVANDSFLIGGLLRIGCKIENKILAMEEALNWIKYAGDVTILTKLGSIDNCWPMLSIFFTEYKYHITKIVMEDCNLLEELKTQSCMDCIEEGELMKMKGNEEFSKERFDIAIIYYTRAIEYRPENYLLYGNRALCFLRTGQFRNALGDGKRATILKNTWPKGHYRYCDALSMLGEYDWALQANIKAQKLCKNDPEGIKDLIQQHVKLQKQIEDLQGRTANKDPIKAFYENRAYTPRSLSAPIFTTSLNFVEKERDFRKINHEMANGGNQNLKVADEALKVDDCDCHPEFSPPSSQPPKHKGKQKSRNNESEKFSSSSPLTLPADLKNILEKQFSKSSRAAHQDFANIMKMLRSLIQDGYMALLEQRCRSAAQAFTELLNGLDPQKIKQLNLAMINYVLVVYGLAISLLGIGQPEELSEAENQFKRIIEHYPSEGLDCLAYCGIGKVYLKKNRFLEALNHFEKARTLIYRLPGVLTWPTSNVIIEESQPQKIKMLLEKFVEECKFPPVPDAICCYQKCHGYSKIQIYITDPDFKGFIRISCCQYCKIEFHMNCWKKLKTTTFNDKIDKDFLQGICLTPDCEGVISKIIIFSSGGEVKCEFEHKVIKEKVPPRPILKQKCSSLEKLRLKEDKKLKRKIQKKEAKKLAQERMEEDLRESNPPKNEEQKETVDNVQRCQFLDDRILQCIKQYADKIKSGIQNTAMLLKELLSWKVLSTEDYTTCFSSRNFLNEAVDYVIRHLIQENNRVKTRIFLHVLSELKEVEPKLAAWIQKLNSFGLDATGTFFSRYGASLKLLDFSIMTFLWNEKYGHKLDSIEGKQLDYFSEPASLKEARCLIWLLEEHRDKFPALHSALDEFFDIMDIFTASWERLHVTLTESINSRCTVLRKQDSGEAPFSSTKVKNKSKKKKPKDSKPMLVGSGTTSVTSNNEIITSSEDHSNRNSDSAGPFAVPDHLRQDVEEFEALYDQHSNEYVVRNKKLWDMNPKQKCSTLYDYFSQFLEEHGPLDMSNKMFSAEYEFFPEETRQILEKAGGLKPFLLGCPRFVVIDNCIALKKVASRLKKKRKKKNIKTKVEEISKAGEYVRVKLQLNPAAREFKPDVKSKPVSDSSSAPAFENVKPKPVSANSPKPACEDVKAKPVSDNSSRQVSEDGQPKGVSSNSPKPGSEDANYKRVSCNSPKPVLEDVKPTYWAQSHLVTGYCTYLPFQRFDITQTPPAYINVLPGLPQYTSIYTPLASLSPEYQLPRSVPVVPSFVANDRADKNAAAYFEGHHLNAENVAGHQIASETQILEGSLGISVKSHCSTGDAHTVLSESNRNDEHCGNSNNKCEVIPESTSAVTNIPHVQMVAIQVSWNIIHQEVNTEPYNPFEERQGEISRIEKEHQVLQDQLQEVYENYEQIKLKGLEETRDLEEKLKRHLEENKISKTELDWFLQDLEREIKKWQQEKKEIQERLKSLKKKIKKVSNASEMYTQKNDGKEKEHELHLDQSLEISNTLTNEKMKIEEYIKKGKEDYEESHQRAVAAEVSVLENWKESEVYKLQIMESQAEAFLKKLGLISRDPAAYPDMESDIRSWELFLSNVTKEIEKAKSQFEEQIKAIKNGSRLSELSKVQISELSFPACNTVHPELLPESSGDDGQGLVTSASDVTGNHAALHRDPSVFSAGDSPGEAPSALLPGPPPGQPEATQLTGPKRAGQAALSERSPVADRKQPVPPGRAARSSQSPKKPFNSIIEHLSVVFPCYNSTELAGFIKKVRSKNKNSLSGLSIDEIVQRVTEHILDEQKKKKPNPGKDKRTYEPSSATPVTRSSQGSPSVVVAPSPKTKGQKAEDVPVRIALGASSCEICHEVFKSKNVRVLKCGHKYHKGCFKQWLKGQSACPACQGRDLLTEESPSGRGWPSQNQELPSCSSR_	TTC3_DZIP3_dom|E3 ubiquitin-protein ligase TTC3/DZIP3 domain@zf-RING_2|Ring finger domain@TPR_1|Tetratricopeptide repeat@TPR_2|Tetratricopeptide repeat@zf-C3HC4_2|Zinc finger, C3HC4 type (RING finger)@zf-C3HC4|Zinc finger, C3HC4 type (RING finger)@zf-rbx1|RING-H2 zinc finger domain@TPR_16|Tetratricopeptide repeat@zf-RING_5|zinc-RING finger domain@TPR_12|Tetratricopeptide repeat@TPR_11|TPR repeat@zf-C3HC4_3|Zinc finger, C3HC4 type (RING finger)@zf-RING_UBOX|RING-type zinc-finger@zf-RING_11|RING-like zinc finger@ANAPC3|Anaphase-promoting complex, cyclosome, subunit 3@TPR_17|Tetratricopeptide repeat@TPR_8|Tetratricopeptide repeat@Prok-RING_1|Prokaryotic RING finger family 1@TPR_19|Tetratricopeptide repeat@zf-RING_15|KIAA1045 RING finger@zf-RING_16|RING/Ubox like zinc-binding domain@zf-ANAPC11|Anaphase-promoting complex subunit 11 RING-H2 finger@MutS_III|MutS domain III@C1_1|Phorbol esters/diacylglycerol binding domain (C1 domain)
XR_001754907.1	TTC3	+	chr21	non-coding	non-coding	-	non-coding_transcript
ENST00000355689.5	TTC30A	-	chr2	coding	ATGGCTGGTCTGAGCGGCGCGCAGATCCCCGACGGGGAGTTTACCGCGCTAGTGTACCGGCTCATCCGCGATGCCCGCTACGCCGAGGCGGTGCAGCTGCTGGGCCGAGAACTGCAGCGGAGCCCCAGGAGCCGTGCCGGCCTGTCGCTGCTAGGCTACTGCTACTACCGCCTGCAGGAGTTCGCGCTGGCGGCCGAGTGCTATGAGCAGCTGGGCCAGCTGCACCCGGAACTGGAGCAGTACCGCCTGTACCAGGCCCAGGCCCTGTACAAGGCCTGCCTTTATCCGGAGGCCACTCGGGTCGCCTTCCTTCTCCTGGATAACCCCGCCTACCACAGCCGGGTCCTCCGCCTGCAAGCTGCCATCAAGTATAGCGAGGGCGATCTGCCAGGGTCCAGGAGCCTGGTGGAGCAGCTGCTGAGTGGGGAAGGGGGAGAAGAAAGTGGAGGCGACAATGAGACCGATGGCCAGGTCAACCTGGGTTGTTTGCTCTACAAGGAGGGACAGTATGAAGCTGCATGCTCCAAGTTTTCTGCCACACTGCAGGCCTCGGGCTACCAGCCTGACCTTTCCTACAACCTGGCTTTGGCCTATTACAGCAGCCGACAGTATGCCTCAGCACTGAAGCATATCGCTGAGATTATTGAGCGTGGCATCCGCCAGCATCCTGAGCTAGGTGTGGGCATGACCACCGAGGGCTTTGATGTTCGCAGTGTTGGCAACACCTTAGTTCTCCATCAGACTGCTCTGGTGGAAGCCTTCAACCTTAAGGCAGCCATAGAATACCAACTGAGAAACTATGAGGTAGCTCAAGAAACCCTCACCGACATGCCACCCAGGGCAGAGGAAGAGTTGGACCCTGTGACCCTGCACAACCAGGCACTAATGAACATGGATGCCAGGCCTACAGAAGGGTTTGAAAAGCTACAGTTTTTGCTCCAACAGAATCCCTTTCCTCCAGAGACTTTTGGCAACCTGTTGCTGCTCTACTGTAAATATGAGTATTTTGACCTGGCAGCAGATGTCCTGGCAGAAAATGCCCATTTGACGTATAAGTTCCTCACACCCTATCTCTATGACTTCTTAGATGCCCTGATCACTTGCCAGACAGCTCCTGAAGAGGCTTTCATTAAGCTTGATGGGCTAGCAGGGATGCTGACTGAGCAGCTTCGGAGACTCACCAAGCAAGTACAGGAAGCAAGACACAACAGAGATGATGAAGCTATCAAAAAGGCAGTGAATGAATATGATGAAACCATGGAGAAATACATTCCTGTGTTGATGGCTCAGGCAAAAATCTACTGGAATCTTGAAAATTATCCAATGGTGGAAAAGGTCTTCCGCAAATCTGTGGAATTCTGTAACGACCATGATGTGTGGAAGTTGAATGTGGCTCATGTTCTGTTCATGCAGGAAAACAAATACAAAGAAGCCATTGGTTTCTATGAACCCATAGTCAAGAAGCATTATGATAACATCCTGAATGTCAGTGCTATTGTACTGGCTAATCTCTGTGTTTCCTATATTATGACAAGTCAAAATGAAGAAGCAGAGGAGTTGATGAGGAAGATTGAAAAGGAGGAAGAGCAGCTCTCTTATGATGACCCAAATCGGAAAATGTACCATCTCTGCATTGTGAATTTGGTGATAGGAACTCTTTATTGTGCCAAAGGAAACTATGAGTTTGGTATTTCTCGAGTTATCAAAAGCTTGGAGCCTTATAATAAAAAGCTGGGAACAGATACCTGGTATTATGCCAAAAGATGCTTCCTGTCCTTGTTAGAAAACATGTCAAAACACATGATAGTCATTCATGACAGTGTTATTCAAGAATGTGTCCAGTTTTTAGGACACTGTGAACTTTATGGCACAAACATACCTGCTGTTATTGAACAACCCCTCGAAGAAGAAAGAATGCATGTTGGGAAGAATACAGTCACAGATGAGTCCAGACAATTGAAAGCTTTGATTTATGAGATTATAGGATGGAATAAGTAG	MAGLSGAQIPDGEFTALVYRLIRDARYAEAVQLLGRELQRSPRSRAGLSLLGYCYYRLQEFALAAECYEQLGQLHPELEQYRLYQAQALYKACLYPEATRVAFLLLDNPAYHSRVLRLQAAIKYSEGDLPGSRSLVEQLLSGEGGEESGGDNETDGQVNLGCLLYKEGQYEAACSKFSATLQASGYQPDLSYNLALAYYSSRQYASALKHIAEIIERGIRQHPELGVGMTTEGFDVRSVGNTLVLHQTALVEAFNLKAAIEYQLRNYEVAQETLTDMPPRAEEELDPVTLHNQALMNMDARPTEGFEKLQFLLQQNPFPPETFGNLLLLYCKYEYFDLAADVLAENAHLTYKFLTPYLYDFLDALITCQTAPEEAFIKLDGLAGMLTEQLRRLTKQVQEARHNRDDEAIKKAVNEYDETMEKYIPVLMAQAKIYWNLENYPMVEKVFRKSVEFCNDHDVWKLNVAHVLFMQENKYKEAIGFYEPIVKKHYDNILNVSAIVLANLCVSYIMTSQNEEAEELMRKIEKEEEQLSYDDPNRKMYHLCIVNLVIGTLYCAKGNYEFGISRVIKSLEPYNKKLGTDTWYYAKRCFLSLLENMSKHMIVIHDSVIQECVQFLGHCELYGTNIPAVIEQPLEEERMHVGKNTVTDESRQLKALIYEIIGWNK_	TPR_2|Tetratricopeptide repeat@TPR_19|Tetratricopeptide repeat@TPR_1|Tetratricopeptide repeat@TPR_7|Tetratricopeptide repeat@TPR_12|Tetratricopeptide repeat@TPR_16|Tetratricopeptide repeat@TPR_14|Tetratricopeptide repeat@TPR_6|Tetratricopeptide repeat@ANAPC3|Anaphase-promoting complex, cyclosome, subunit 3@YfiO|Outer membrane lipoprotein@TPR-S|Tetratricopeptide Repeats-Sensor@TPR_20|Tetratricopeptide repeat@TPR_8|Tetratricopeptide repeat@SNAP|Soluble NSF attachment protein, SNAP@DASH_Dad2|DASH complex subunit Dad2@CC2-LZ|Leucine zipper of domain CC2 of NEMO, NF-kappa-B essential modulator
NM_152275.3	TTC30A	-	chr2	coding	ATGGCTGGTCTGAGCGGCGCGCAGATCCCCGACGGGGAGTTTACCGCGCTAGTGTACCGGCTCATCCGCGATGCCCGCTACGCCGAGGCGGTGCAGCTGCTGGGCCGAGAACTGCAGCGGAGCCCCAGGAGCCGTGCCGGCCTGTCGCTGCTAGGCTACTGCTACTACCGCCTGCAGGAGTTCGCGCTGGCGGCCGAGTGCTATGAGCAGCTGGGCCAGCTGCACCCGGAACTGGAGCAGTACCGCCTGTACCAGGCCCAGGCCCTGTACAAGGCCTGCCTTTATCCGGAGGCCACTCGGGTCGCCTTCCTTCTCCTGGATAACCCCGCCTACCACAGCCGGGTCCTCCGCCTGCAAGCTGCCATCAAGTATAGCGAGGGCGATCTGCCAGGGTCCAGGAGCCTGGTGGAGCAGCTGCTGAGTGGGGAAGGGGGAGAAGAAAGTGGAGGCGACAATGAGACCGATGGCCAGGTCAACCTGGGTTGTTTGCTCTACAAGGAGGGACAGTATGAAGCTGCATGCTCCAAGTTTTCTGCCACACTGCAGGCCTCGGGCTACCAGCCTGACCTTTCCTACAACCTGGCTTTGGCCTATTACAGCAGCCGACAGTATGCCTCAGCACTGAAGCATATCGCTGAGATTATTGAGCGTGGCATCCGCCAGCATCCTGAGCTAGGTGTGGGCATGACCACCGAGGGCTTTGATGTTCGCAGTGTTGGCAACACCTTAGTTCTCCATCAGACTGCTCTGGTGGAAGCCTTCAACCTTAAGGCAGCCATAGAATACCAACTGAGAAACTATGAGGTAGCTCAAGAAACCCTCACCGACATGCCACCCAGGGCAGAGGAAGAGTTGGACCCTGTGACCCTGCACAACCAGGCACTAATGAACATGGATGCCAGGCCTACAGAAGGGTTTGAAAAGCTACAGTTTTTGCTCCAACAGAATCCCTTTCCTCCAGAGACTTTTGGCAACCTGTTGCTGCTCTACTGTAAATATGAGTATTTTGACCTGGCAGCAGATGTCCTGGCAGAAAATGCCCATTTGACGTATAAGTTCCTCACACCCTATCTCTATGACTTCTTAGATGCCCTGATCACTTGCCAGACAGCTCCTGAAGAGGCTTTCATTAAGCTTGATGGGCTAGCAGGGATGCTGACTGAGCAGCTTCGGAGACTCACCAAGCAAGTACAGGAAGCAAGACACAACAGAGATGATGAAGCTATCAAAAAGGCAGTGAATGAATATGATGAAACCATGGAGAAATACATTCCTGTGTTGATGGCTCAGGCAAAAATCTACTGGAATCTTGAAAATTATCCAATGGTGGAAAAGGTCTTCCGCAAATCTGTGGAATTCTGTAACGACCATGATGTGTGGAAGTTGAATGTGGCTCATGTTCTGTTCATGCAGGAAAACAAATACAAAGAAGCCATTGGTTTCTATGAACCCATAGTCAAGAAGCATTATGATAACATCCTGAATGTCAGTGCTATTGTACTGGCTAATCTCTGTGTTTCCTATATTATGACAAGTCAAAATGAAGAAGCAGAGGAGTTGATGAGGAAGATTGAAAAGGAGGAAGAGCAGCTCTCTTATGATGACCCAAATCGGAAAATGTACCATCTCTGCATTGTGAATTTGGTGATAGGAACTCTTTATTGTGCCAAAGGAAACTATGAGTTTGGTATTTCTCGAGTTATCAAAAGCTTGGAGCCTTATAATAAAAAGCTGGGAACAGATACCTGGTATTATGCCAAAAGATGCTTCCTGTCCTTGTTAGAAAACATGTCAAAACACATGATAGTCATTCATGACAGTGTTATTCAAGAATGTGTCCAGTTTTTAGGACACTGTGAACTTTATGGCACAAACATACCTGCTGTTATTGAACAACCCCTCGAAGAAGAAAGAATGCATGTTGGGAAGAATACAGTCACAGATGAGTCCAGACAATTGAAAGCTTTGATTTATGAGATTATAGGATGGAATAAGTAG	MAGLSGAQIPDGEFTALVYRLIRDARYAEAVQLLGRELQRSPRSRAGLSLLGYCYYRLQEFALAAECYEQLGQLHPELEQYRLYQAQALYKACLYPEATRVAFLLLDNPAYHSRVLRLQAAIKYSEGDLPGSRSLVEQLLSGEGGEESGGDNETDGQVNLGCLLYKEGQYEAACSKFSATLQASGYQPDLSYNLALAYYSSRQYASALKHIAEIIERGIRQHPELGVGMTTEGFDVRSVGNTLVLHQTALVEAFNLKAAIEYQLRNYEVAQETLTDMPPRAEEELDPVTLHNQALMNMDARPTEGFEKLQFLLQQNPFPPETFGNLLLLYCKYEYFDLAADVLAENAHLTYKFLTPYLYDFLDALITCQTAPEEAFIKLDGLAGMLTEQLRRLTKQVQEARHNRDDEAIKKAVNEYDETMEKYIPVLMAQAKIYWNLENYPMVEKVFRKSVEFCNDHDVWKLNVAHVLFMQENKYKEAIGFYEPIVKKHYDNILNVSAIVLANLCVSYIMTSQNEEAEELMRKIEKEEEQLSYDDPNRKMYHLCIVNLVIGTLYCAKGNYEFGISRVIKSLEPYNKKLGTDTWYYAKRCFLSLLENMSKHMIVIHDSVIQECVQFLGHCELYGTNIPAVIEQPLEEERMHVGKNTVTDESRQLKALIYEIIGWNK_	TPR_2|Tetratricopeptide repeat@TPR_19|Tetratricopeptide repeat@TPR_1|Tetratricopeptide repeat@TPR_7|Tetratricopeptide repeat@TPR_12|Tetratricopeptide repeat@TPR_16|Tetratricopeptide repeat@TPR_14|Tetratricopeptide repeat@TPR_6|Tetratricopeptide repeat@ANAPC3|Anaphase-promoting complex, cyclosome, subunit 3@YfiO|Outer membrane lipoprotein@TPR-S|Tetratricopeptide Repeats-Sensor@TPR_20|Tetratricopeptide repeat@TPR_8|Tetratricopeptide repeat@SNAP|Soluble NSF attachment protein, SNAP@DASH_Dad2|DASH complex subunit Dad2@CC2-LZ|Leucine zipper of domain CC2 of NEMO, NF-kappa-B essential modulator
ENST00000408939.3	TTC30B	-	chr2	coding	ATGGCTGGCCTGAGCGGCGCGCAGATCCCCGACGGGGAGTTCACCGCGGTCGTGTACCGCCTCATCCGCAATGCACGCTACGCCGAGGCGGTGCAGCTGCTGGGCGGAGAACTGCAGCGGAGCCCTAGGAGCCGCGCCGGCCTGTCGCTGCTAGGCTACTGCTACTACCGCCTGCAGGAGTTCGCGCTGGCGGCCGAGTGCTATGAGCAGCTGGGCCAGCTGCACCCGGAACTGGAGCAGTACCGCCTGTACCAGGCCCAGGCCCTGTACAAGGCCTGCCTTTATGCGGAGGCCACCCGGGTCGCCTTCCTTCTCCTGGATAACCCCGCCTACCACAGCCGGGTCCTCCGCCTGCAAGCTGCTATCAAGTACAGCGAGGGCGATCTGCCAGGGTCCAGGAGCCTGGTAGAGCAGCTGCCGAGTAGGGAAGGGGGAGAGGAAAGTGGGGGCGAGAATGAGACCGATGGCCAGATCAACCTGGGTTGTTTGCTCTACAAGGAGGGACAGTATGAAGCTGCATGCTCCAAGTTTTTTGCCGCCCTGCAGGCCTCGGGCTACCAGCCTGACCTTTCCTACAACCTGGCTTTGGCCTATTACAGCAGCCGACAGTATGCTTCAGCACTGAAGCATATCGCTGAGATTATTGAGCGTGGCATCCGCCAGCACCCTGAGCTAGGTGTGGGCATGACCACTGAGGGCATTGATGTTCGCAGTGTTGGCAACACCTTAGTCCTCCATCAGACTGCTCTGGTGGAAGCCTTCAACCTTAAGGCAGCTATAGAATACCAACTGAGAAACTATGAGGCAGCTCAAGAAGCCCTCACTGACATGCCACCCAGGGCAGAGGAAGAGTTGGACCCTGTGACCCTACACAACCAGGCACTAATGAACATGGATGCCAGGCCTACAGAAGGGTTTGAAAAGCTACAGTTTTTGCTCCAACAGAATCCCTTTCCTCCAGAGACTTTTGGCAACCTGTTGCTGCTCTACTGTAAATATGAGTATTTTGACCTGGCAGCAGATGTCCTGGCAGAAAATGCCCATTTGATTTATAAGTTCCTCACACCCTATCTCTATGACTTCTTGGACGCTGTGATCACTTGCCAGACAGCTCCTGAAGAGGCTTTCATTAAGCTTGATGGGCTAGCAGGGATGCTGACTGAGGTCCTCCGGAAACTTACCATACAAGTACAGGAAGCAAGACACAATAGAGATGATGAAGCTATCAAAAAGGCAGTGAATGAATATGATGAAACCATGGAGAAATACATTCCTGTGTTGATGGCTCAGGCAAAAATCTACTGGAATCTTGAAAATTATCCAATGGTGGAAAAGATCTTCCGCAAATCTGTGGAATTCTGTAACGACCATGATGTGTGGAAGTTGAATGTGGCTCATGTTCTGTTCATGCAGGAAAACAAATACAAAGAAGCCATTGGTTTCTATGAACCCATAGTCAAGAAGCATTATGATAACATCCTGAATGTCAGTGCTATTGTACTGGCTAATCTCTGTGTTTCCTATATTATGACAAGTCAAAATGAAGAAGCAGAGGAGTTGATGAGGAAGATTGAAAAGGAGGAAGAGCAGCTCTCTTATGATGACCCAGATAAGAAAATGTACCATCTCTGCATTGTGAATTTGGTGATAGGAACTCTTTATTGTGCCAAAGGAAATTATGACTTTGGTATTTCTCGAGTTATCAAAAGCTTGGAACCTTACAACAAAAAGCTGGGAACAGACACCTGGTATTATGCCAAAAGATGCTTCCTGTCCTTGTTAGAAAACATGTCAAAACACACAATCATGCTTCGTGATAGTGTTATTCAAGAATGTGTCCAGTTTCTAGAACACTGTGAACTTCATGGCAGAAACATACCTGCTGTTATTGAACAACCCCTGGAAGAAGAAAGAATGCATGTTGGAAAGAATACAGTCACATATGAGTCTAGGCAGTTAAAAGCTTTGATTTATGAGATTATAGGATGGAATATATAG	MAGLSGAQIPDGEFTAVVYRLIRNARYAEAVQLLGGELQRSPRSRAGLSLLGYCYYRLQEFALAAECYEQLGQLHPELEQYRLYQAQALYKACLYAEATRVAFLLLDNPAYHSRVLRLQAAIKYSEGDLPGSRSLVEQLPSREGGEESGGENETDGQINLGCLLYKEGQYEAACSKFFAALQASGYQPDLSYNLALAYYSSRQYASALKHIAEIIERGIRQHPELGVGMTTEGIDVRSVGNTLVLHQTALVEAFNLKAAIEYQLRNYEAAQEALTDMPPRAEEELDPVTLHNQALMNMDARPTEGFEKLQFLLQQNPFPPETFGNLLLLYCKYEYFDLAADVLAENAHLIYKFLTPYLYDFLDAVITCQTAPEEAFIKLDGLAGMLTEVLRKLTIQVQEARHNRDDEAIKKAVNEYDETMEKYIPVLMAQAKIYWNLENYPMVEKIFRKSVEFCNDHDVWKLNVAHVLFMQENKYKEAIGFYEPIVKKHYDNILNVSAIVLANLCVSYIMTSQNEEAEELMRKIEKEEEQLSYDDPDKKMYHLCIVNLVIGTLYCAKGNYDFGISRVIKSLEPYNKKLGTDTWYYAKRCFLSLLENMSKHTIMLRDSVIQECVQFLEHCELHGRNIPAVIEQPLEEERMHVGKNTVTYESRQLKALIYEIIGWNI_	TPR_19|Tetratricopeptide repeat@TPR_2|Tetratricopeptide repeat@TPR_1|Tetratricopeptide repeat@TPR_7|Tetratricopeptide repeat@TPR_12|Tetratricopeptide repeat@TPR_14|Tetratricopeptide repeat@TPR_16|Tetratricopeptide repeat@ANAPC3|Anaphase-promoting complex, cyclosome, subunit 3@TPR_8|Tetratricopeptide repeat@TPR_20|Tetratricopeptide repeat@TPR-S|Tetratricopeptide Repeats-Sensor@TPR_6|Tetratricopeptide repeat@YfiO|Outer membrane lipoprotein@SNAP|Soluble NSF attachment protein, SNAP@CC2-LZ|Leucine zipper of domain CC2 of NEMO, NF-kappa-B essential modulator
NM_152517.2	TTC30B	-	chr2	coding	ATGGCTGGCCTGAGCGGCGCGCAGATCCCCGACGGGGAGTTCACCGCGGTCGTGTACCGCCTCATCCGCAATGCACGCTACGCCGAGGCGGTGCAGCTGCTGGGCGGAGAACTGCAGCGGAGCCCTAGGAGCCGCGCCGGCCTGTCGCTGCTAGGCTACTGCTACTACCGCCTGCAGGAGTTCGCGCTGGCGGCCGAGTGCTATGAGCAGCTGGGCCAGCTGCACCCGGAACTGGAGCAGTACCGCCTGTACCAGGCCCAGGCCCTGTACAAGGCCTGCCTTTATGCGGAGGCCACCCGGGTCGCCTTCCTTCTCCTGGATAACCCCGCCTACCACAGCCGGGTCCTCCGCCTGCAAGCTGCTATCAAGTACAGCGAGGGCGATCTGCCAGGGTCCAGGAGCCTGGTAGAGCAGCTGCCGAGTAGGGAAGGGGGAGAGGAAAGTGGGGGCGAGAATGAGACCGATGGCCAGATCAACCTGGGTTGTTTGCTCTACAAGGAGGGACAGTATGAAGCTGCATGCTCCAAGTTTTTTGCCGCCCTGCAGGCCTCGGGCTACCAGCCTGACCTTTCCTACAACCTGGCTTTGGCCTATTACAGCAGCCGACAGTATGCTTCAGCACTGAAGCATATCGCTGAGATTATTGAGCGTGGCATCCGCCAGCACCCTGAGCTAGGTGTGGGCATGACCACTGAGGGCATTGATGTTCGCAGTGTTGGCAACACCTTAGTCCTCCATCAGACTGCTCTGGTGGAAGCCTTCAACCTTAAGGCAGCTATAGAATACCAACTGAGAAACTATGAGGCAGCTCAAGAAGCCCTCACTGACATGCCACCCAGGGCAGAGGAAGAGTTGGACCCTGTGACCCTACACAACCAGGCACTAATGAACATGGATGCCAGGCCTACAGAAGGGTTTGAAAAGCTACAGTTTTTGCTCCAACAGAATCCCTTTCCTCCAGAGACTTTTGGCAACCTGTTGCTGCTCTACTGTAAATATGAGTATTTTGACCTGGCAGCAGATGTCCTGGCAGAAAATGCCCATTTGATTTATAAGTTCCTCACACCCTATCTCTATGACTTCTTGGACGCTGTGATCACTTGCCAGACAGCTCCTGAAGAGGCTTTCATTAAGCTTGATGGGCTAGCAGGGATGCTGACTGAGGTCCTCCGGAAACTTACCATACAAGTACAGGAAGCAAGACACAATAGAGATGATGAAGCTATCAAAAAGGCAGTGAATGAATATGATGAAACCATGGAGAAATACATTCCTGTGTTGATGGCTCAGGCAAAAATCTACTGGAATCTTGAAAATTATCCAATGGTGGAAAAGATCTTCCGCAAATCTGTGGAATTCTGTAACGACCATGATGTGTGGAAGTTGAATGTGGCTCATGTTCTGTTCATGCAGGAAAACAAATACAAAGAAGCCATTGGTTTCTATGAACCCATAGTCAAGAAGCATTATGATAACATCCTGAATGTCAGTGCTATTGTACTGGCTAATCTCTGTGTTTCCTATATTATGACAAGTCAAAATGAAGAAGCAGAGGAGTTGATGAGGAAGATTGAAAAGGAGGAAGAGCAGCTCTCTTATGATGACCCAGATAAGAAAATGTACCATCTCTGCATTGTGAATTTGGTGATAGGAACTCTTTATTGTGCCAAAGGAAATTATGACTTTGGTATTTCTCGAGTTATCAAAAGCTTGGAACCTTACAACAAAAAGCTGGGAACAGACACCTGGTATTATGCCAAAAGATGCTTCCTGTCCTTGTTAGAAAACATGTCAAAACACACAATCATGCTTCGTGATAGTGTTATTCAAGAATGTGTCCAGTTTCTAGAACACTGTGAACTTCATGGCAGAAACATACCTGCTGTTATTGAACAACCCCTGGAAGAAGAAAGAATGCATGTTGGAAAGAATACAGTCACATATGAGTCTAGGCAGTTAAAAGCTTTGATTTATGAGATTATAGGATGGAATATATAG	MAGLSGAQIPDGEFTAVVYRLIRNARYAEAVQLLGGELQRSPRSRAGLSLLGYCYYRLQEFALAAECYEQLGQLHPELEQYRLYQAQALYKACLYAEATRVAFLLLDNPAYHSRVLRLQAAIKYSEGDLPGSRSLVEQLPSREGGEESGGENETDGQINLGCLLYKEGQYEAACSKFFAALQASGYQPDLSYNLALAYYSSRQYASALKHIAEIIERGIRQHPELGVGMTTEGIDVRSVGNTLVLHQTALVEAFNLKAAIEYQLRNYEAAQEALTDMPPRAEEELDPVTLHNQALMNMDARPTEGFEKLQFLLQQNPFPPETFGNLLLLYCKYEYFDLAADVLAENAHLIYKFLTPYLYDFLDAVITCQTAPEEAFIKLDGLAGMLTEVLRKLTIQVQEARHNRDDEAIKKAVNEYDETMEKYIPVLMAQAKIYWNLENYPMVEKIFRKSVEFCNDHDVWKLNVAHVLFMQENKYKEAIGFYEPIVKKHYDNILNVSAIVLANLCVSYIMTSQNEEAEELMRKIEKEEEQLSYDDPDKKMYHLCIVNLVIGTLYCAKGNYDFGISRVIKSLEPYNKKLGTDTWYYAKRCFLSLLENMSKHTIMLRDSVIQECVQFLEHCELHGRNIPAVIEQPLEEERMHVGKNTVTYESRQLKALIYEIIGWNI_	TPR_19|Tetratricopeptide repeat@TPR_2|Tetratricopeptide repeat@TPR_1|Tetratricopeptide repeat@TPR_7|Tetratricopeptide repeat@TPR_12|Tetratricopeptide repeat@TPR_14|Tetratricopeptide repeat@TPR_16|Tetratricopeptide repeat@ANAPC3|Anaphase-promoting complex, cyclosome, subunit 3@TPR_8|Tetratricopeptide repeat@TPR_20|Tetratricopeptide repeat@TPR-S|Tetratricopeptide Repeats-Sensor@TPR_6|Tetratricopeptide repeat@YfiO|Outer membrane lipoprotein@SNAP|Soluble NSF attachment protein, SNAP@CC2-LZ|Leucine zipper of domain CC2 of NEMO, NF-kappa-B essential modulator
ENST00000233623.9	TTC31	+	chr2	coding	ATGGCGCCGATTCCAAAGACTGTGGGGCGGATCAAGCTAGACTGCTCTCTACGGCCCAGCTGCCCACTGGAGGTCGCTGCTGCACCCAAACTTTGCAAGGAATTCGGTCCAGAGGATTACGGCGAAGAGGACATAGTGGATTTTCTTCGACGGCTTGTGGAGAGTGATCCCCAGGGCCTGCACCGGATCCATGTGGATGGGAGCAGCGGGCGGCTGCAGCTGTGGCACCATGATTACCTCCTGGGCCACTTGGATGATGAAGGGAAATCAACTGGACAGAGTGACAGGGGCAAGGGGGCTGAGGGACTGGGCACCTACTGTGGTCTCCGCAAGTCCTTCCTGTATCCTCCCCAAGAGTCTGAGCCCTGCCCTCAAAGCCCCTCTGCCTCTGCCACCTTCCCCAGTGTCTCAGACAGCCTGCTTCAGGTGGCCATGCCCCAGAAGCTCCTGGTGACAGAAGAGGAAGCCAATCGCCTGGCTGAGGAGCTGGTGGCTGAGGAGGAGCGCATGAAACAGAAAGCAGAGAAAAAGCGACTCAAGAAGAAGCGTCAAAAGGAACGGAAGCGACAGGAGCGTTTGGAGCAGTACTGTGGGGAGCCCAAGGCCAGCACTACCTCAGATGGAGATGAGAGCCCCCCATCCAGCCCTGGAAACCCAGTTCAGGGACAGTGTGGTGAAGAAGAGGACTCACTGGATCTATCTAGCACTTTTGTGTCTCTGGCTTTGCGCAAGGTTGGGGATTGGCCCCTCAGTGCCCGCAGAGAGAAGGGACTGAACCAGGAGCCCCAAGGCAGGGGTCTGGCCCTCCAGAAGATGGGTCAAGAGGAAGAGAGCCCTCCAAGAGAGGAGAGGCCCCAGCAGAGTCCAAAGGTACAGGCATCTCCGGGACTGCTGGCAGCTGCCTTACAACAGAGCCAGGAACTGGCAAAGTTGGGTACCAGCTTTGCTCAAAATGGTTTCTACCATGAGGCCGTGGTCCTCTTCACCCAGGCCTTGAAGCTCAACCCCCAGGACCACCGGTTATTTGGAAATCGTTCCTTCTGCCATGAGCGGTTGGGTCAGCCAGCGTGGGCCCTGGCTGATGCCCAGGTGGCCCTTACCCTACGGCCTGGCTGGCCCCGGGGCCTCTTCCGCCTGGGCAAGGCCTTGATGGGACTACAGCGCTTCAGAGAGGCAGCTGCTGTGTTTCAGGAAACTCTGAGAGGTGGGTCCCAGCCTGACGCAGCCCGAGAGCTCCGCTCTTGCCTTCTCCACCTCACACTGCAGGGTCAGCGAGGAGGAATCTGTGCACCACCTCTGTCACCTGGGGCCCTCCAGCCACTTCCCCATGCTGAGCTGGCACCCTCAGGCCTACCTTCCCTCAGGTGCCCTCGAAGCACTGCTTTGAGGTCCCCTGGCCTGTCTCCACTCTTGCATTATCCTTCATGTCACCGAAGCCACCCCAACCAGCCCCTCTCCCAGACTCAGAGTAGAAGGCCCCATCCTCTCAAGCCCCAGGACCCTTCAAAGGGCTGGGACATCCTGGGACTTGGGCTCCAGCATCTGTCTCAGGCCAGATGA	MAPIPKTVGRIKLDCSLRPSCPLEVAAAPKLCKEFGPEDYGEEDIVDFLRRLVESDPQGLHRIHVDGSSGRLQLWHHDYLLGHLDDEGKSTGQSDRGKGAEGLGTYCGLRKSFLYPPQESEPCPQSPSASATFPSVSDSLLQVAMPQKLLVTEEEANRLAEELVAEEERMKQKAEKKRLKKKRQKERKRQERLEQYCGEPKASTTSDGDESPPSSPGNPVQGQCGEEEDSLDLSSTFVSLALRKVGDWPLSARREKGLNQEPQGRGLALQKMGQEEESPPREERPQQSPKVQASPGLLAAALQQSQELAKLGTSFAQNGFYHEAVVLFTQALKLNPQDHRLFGNRSFCHERLGQPAWALADAQVALTLRPGWPRGLFRLGKALMGLQRFREAAAVFQETLRGGSQPDAARELRSCLLHLTLQGQRGGICAPPLSPGALQPLPHAELAPSGLPSLRCPRSTALRSPGLSPLLHYPSCHRSHPNQPLSQTQSRRPHPLKPQDPSKGWDILGLGLQHLSQAR_	TPR_2|Tetratricopeptide repeat@TPR_16|Tetratricopeptide repeat@TPR_1|Tetratricopeptide repeat@TPR_14|Tetratricopeptide repeat@TPR_8|Tetratricopeptide repeat@TPR_19|Tetratricopeptide repeat@TPR_9|Tetratricopeptide repeat@TPR_11|TPR repeat@TPR_7|Tetratricopeptide repeat@TPR_17|Tetratricopeptide repeat@TPR_12|Tetratricopeptide repeat@Rrn6|RNA polymerase I-specific transcription-initiation factor@TPR_6|Tetratricopeptide repeat@MAS20|MAS20 protein import receptor
ENST00000410003.5	TTC31	+	chr2	coding	ATGGCGCCGATTCCAAAGACTGTGGGGCGGATCAAGCTAGACTGCTCTCTACGGCCCAGCTGCCCACTGGAGGTCGCTGCTGCACCCAAACTTTGCAAGGAATTCGGTCCAGAGGATTACGGCGAAGAGGACATAGTGGATTTTCTTCGACGGCTTGTGGAGAGTGATCCCCAGGGCCTGCACCGGATCCATGTGGATGGGAGCAGCGGGCGGCTGCAGCTGTGGCACCATGATTACCTCCTGGGCCACTTGGATGATGAAGGGAAATCAACTGGACAGAGTGACAGGGGCAAGGGGGCTGAGGGACTGGGCACCTACTGTGGTCTCCGCAAGTCCTTCCTGTATCCTCCCCAAGAGTCTGAGCCCTGCCCTCAAAGCCCCTCTGCCTCTGCCACCTTCCCCAGTGTCTCAGACAGCCTGCTTCAGGTGGCCATGCCCCAGAAGCTCCTGGTGACAGAAGAGGAAGCCAATCGCCTGGCTGAGGAGCTGGTGGCTGAGGAGGAGCGCATGAAACAGAAAGCAGAGAAAAAGCGACTCAAGAAGAAGCGTCAAAAGGAACGGAAGCGACAGGAGCGTTTGGAGCAGTACTGTGGGGAGCCCAAGGCCAGCACTACCTCAGATGGAGATGAGAGCCCCCCATCCAGCCCTGGAAACCCAGTTCAGGGACAGTGTGGTGAAGAAGAGGACTCACTGGATCTATCTAGCACTTTTGTGTCTCTGGCTTTGCGCAAGGTTGGGGATTGGCCCCTCAGTGCCCGCAGAGAGAAGGGACTGAACCAGGAGCCCCAAGGCAGGGGTCTGGCCCTCCAGAAGATGGGTCAAGAGGAAGAGAGCCCTCCAAGAGAGGAGAGGCCCCAGCAGAGTCCAAAGGTACAGGCATCTCCGGGACTGCTGGCAGCTGCCTTACAACAGAGCCAGGAACTGGCAAAGTTGGGTACCAGCTTTGCTCAAAATGGTTTCTACCATGAGGCCGTGGTCCTCTTCACCCAGGCCTTGAAGCTCAACCCCCAGGACCACCGGTAG	MAPIPKTVGRIKLDCSLRPSCPLEVAAAPKLCKEFGPEDYGEEDIVDFLRRLVESDPQGLHRIHVDGSSGRLQLWHHDYLLGHLDDEGKSTGQSDRGKGAEGLGTYCGLRKSFLYPPQESEPCPQSPSASATFPSVSDSLLQVAMPQKLLVTEEEANRLAEELVAEEERMKQKAEKKRLKKKRQKERKRQERLEQYCGEPKASTTSDGDESPPSSPGNPVQGQCGEEEDSLDLSSTFVSLALRKVGDWPLSARREKGLNQEPQGRGLALQKMGQEEESPPREERPQQSPKVQASPGLLAAALQQSQELAKLGTSFAQNGFYHEAVVLFTQALKLNPQDHR_	TPR_2|Tetratricopeptide repeat@TPR_1|Tetratricopeptide repeat@TPR_16|Tetratricopeptide repeat@TPR_8|Tetratricopeptide repeat@Rrn6|RNA polymerase I-specific transcription-initiation factor@TPR_11|TPR repeat
ENST00000489152.5	TTC31	+	chr2	non-coding	non-coding	-	non-coding_transcript
NM_022492.4	TTC31	+	chr2	coding	ATGGCGCCGATTCCAAAGACTGTGGGGCGGATCAAGCTAGACTGCTCTCTACGGCCCAGCTGCCCACTGGAGGTCGCTGCTGCACCCAAACTTTGCAAGGAATTCGGTCCAGAGGATTACGGCGAAGAGGACATAGTGGATTTTCTTCGACGGCTTGTGGAGAGTGATCCCCAGGGCCTGCACCGGATCCATGTGGATGGGAGCAGCGGGCGGCTGCAGCTGTGGCACCATGATTACCTCCTGGGCCACTTGGATGATGAAGGGAAATCAACTGGACAGAGTGACAGGGGCAAGGGGGCTGAGGGACTGGGCACCTACTGTGGTCTCCGCAAGTCCTTCCTGTATCCTCCCCAAGAGTCTGAGCCCTGCCCTCAAAGCCCCTCTGCCTCTGCCACCTTCCCCAGTGTCTCAGACAGCCTGCTTCAGGTGGCCATGCCCCAGAAGCTCCTGGTGACAGAAGAGGAAGCCAATCGCCTGGCTGAGGAGCTGGTGGCTGAGGAGGAGCGCATGAAACAGAAAGCAGAGAAAAAGCGACTCAAGAAGAAGCGTCAAAAGGAACGGAAGCGACAGGAGCGTTTGGAGCAGTACTGTGGGGAGCCCAAGGCCAGCACTACCTCAGATGGAGATGAGAGCCCCCCATCCAGCCCTGGAAACCCAGTTCAGGGACAGTGTGGTGAAGAAGAGGACTCACTGGATCTATCTAGCACTTTTGTGTCTCTGGCTTTGCGCAAGGTTGGGGATTGGCCCCTCAGTGCCCGCAGAGAGAAGGGACTGAACCAGGAGCCCCAAGGCAGGGGTCTGGCCCTCCAGAAGATGGGTCAAGAGGAAGAGAGCCCTCCAAGAGAGGAGAGGCCCCAGCAGAGTCCAAAGGTACAGGCATCTCCGGGACTGCTGGCAGCTGCCTTACAACAGAGCCAGGAACTGGCAAAGTTGGGTACCAGCTTTGCTCAAAATGGTTTCTACCATGAGGCCGTGGTCCTCTTCACCCAGGCCTTGAAGCTCAACCCCCAGGACCACCGGTTATTTGGAAATCGTTCCTTCTGCCATGAGCGGTTGGGTCAGCCAGCGTGGGCCCTGGCTGATGCCCAGGTGGCCCTTACCCTACGGCCTGGCTGGCCCCGGGGCCTCTTCCGCCTGGGCAAGGCCTTGATGGGACTACAGCGCTTCAGAGAGGCAGCTGCTGTGTTTCAGGAAACTCTGAGAGGTGGGTCCCAGCCTGACGCAGCCCGAGAGCTCCGCTCTTGCCTTCTCCACCTCACACTGCAGGGTCAGCGAGGAGGAATCTGTGCACCACCTCTGTCACCTGGGGCCCTCCAGCCACTTCCCCATGCTGAGCTGGCACCCTCAGGCCTACCTTCCCTCAGGTGCCCTCGAAGCACTGCTTTGAGGTCCCCTGGCCTGTCTCCACTCTTGCATTATCCTTCATGTCACCGAAGCCACCCCAACCAGCCCCTCTCCCAGACTCAGAGTAGAAGGCCCCATCCTCTCAAGCCCCAGGACCCTTCAAAGGGCTGGGACATCCTGGGACTTGGGCTCCAGCATCTGTCTCAGGCCAGATGA	MAPIPKTVGRIKLDCSLRPSCPLEVAAAPKLCKEFGPEDYGEEDIVDFLRRLVESDPQGLHRIHVDGSSGRLQLWHHDYLLGHLDDEGKSTGQSDRGKGAEGLGTYCGLRKSFLYPPQESEPCPQSPSASATFPSVSDSLLQVAMPQKLLVTEEEANRLAEELVAEEERMKQKAEKKRLKKKRQKERKRQERLEQYCGEPKASTTSDGDESPPSSPGNPVQGQCGEEEDSLDLSSTFVSLALRKVGDWPLSARREKGLNQEPQGRGLALQKMGQEEESPPREERPQQSPKVQASPGLLAAALQQSQELAKLGTSFAQNGFYHEAVVLFTQALKLNPQDHRLFGNRSFCHERLGQPAWALADAQVALTLRPGWPRGLFRLGKALMGLQRFREAAAVFQETLRGGSQPDAARELRSCLLHLTLQGQRGGICAPPLSPGALQPLPHAELAPSGLPSLRCPRSTALRSPGLSPLLHYPSCHRSHPNQPLSQTQSRRPHPLKPQDPSKGWDILGLGLQHLSQAR_	TPR_2|Tetratricopeptide repeat@TPR_16|Tetratricopeptide repeat@TPR_1|Tetratricopeptide repeat@TPR_14|Tetratricopeptide repeat@TPR_8|Tetratricopeptide repeat@TPR_19|Tetratricopeptide repeat@TPR_9|Tetratricopeptide repeat@TPR_11|TPR repeat@TPR_7|Tetratricopeptide repeat@TPR_17|Tetratricopeptide repeat@TPR_12|Tetratricopeptide repeat@Rrn6|RNA polymerase I-specific transcription-initiation factor@TPR_6|Tetratricopeptide repeat@MAS20|MAS20 protein import receptor
XM_005264492.1	TTC31	+	chr2	coding	ATGGCGCCGATTCCAAAGACTGTGGGGCGGATCAAGCTAGACTGCTCTCTACGGCCCAGCTGCCCACTGGAGGTCGCTGCTGCACCCAAACTTTGCAAGGAATTCGGTCCAGAGGATTACGGCGAAGAGGACATAGTGGATTTTCTTCGACGGCTTGTGGAGAGTGATCCCCAGGGCCTGCACCGGATCCATGTGGATGGGAGCAGCGGGCGGCTGCAGCTGTGGCACCATGATTACCTCCTGGGCCACTTGGATGATGAAGGGAAATCAACTGGACAGAGTGACAGGGGCAAGGGGGCTGAGGGACTGGGCACCTACTGTGGTCTCCGCAAGTCCTTCCTGTATCCTCCCCAAGAGTCTGAGCCCTGCCCTCAAAGCCCCTCTGCCTCTGCCACCTTCCCCAGTGTCTCAGACAGCCTGCTTCAGGTGGCCATGCCCCAGAAGCTCCTGGTGACAGAAGAGGAAGCCAATCGCCTGGCTGAGGAGCTGGTGGCTGAGGAGGAGCGCATGAAACAGAAAGCAGAGAAAAAGCGACTCAAGAAGAAGCGTCAAAAGGAACGGAAGCGACAGGAGCGTTTGGAGCAGTACTGTGGGGAGCCCAAGGCCAGCACTACCTCAGATGGAGATGAGAGCCCCCCATCCAGCCCTGGAAACCCAGTTCAGGGACAGTGTGGTGAAGAAGAGGACTCACTGGATCTATCTAGCACTTTTGTGTCTCTGGCTTTGCGCAAGGTTGGGGATTGGCCCCTCAGTGCCCGCAGAGAGAAGGGACTGAACCAGGAGCCCCAAGGCAGGGGTCTGGCCCTCCAGAAGATGGGTCAAGAGGAAGAGAGCCCTCCAAGAGAGGAGAGGCCCCAGCAGAGTCCAAAGGCATCTCCGGGACTGCTGGCAGCTGCCTTACAACAGAGCCAGGAACTGGCAAAGTTGGGTACCAGCTTTGCTCAAAATGGTTTCTACCATGAGGCCGTGGTCCTCTTCACCCAGGCCTTGAAGCTCAACCCCCAGGACCACCGGTTATTTGGAAATCGTTCCTTCTGCCATGAGCGGTTGGGTCAGCCAGCGTGGGCCCTGGCTGATGCCCAGGTGGCCCTTACCCTACGGCCTGGCTGGCCCCGGGGCCTCTTCCGCCTGGGCAAGGCCTTGATGGGACTACAGCGCTTCAGAGAGGCAGCTGCTGTGTTTCAGGAAACTCTGAGAGGTGGGTCCCAGCCTGACGCAGCCCGAGAGCTCCGCTCTTGCCTTCTCCACCTCACACTGCAGGGTCAGCGAGGAGGAATCTGTGCACCACCTCTGTCACCTGGGGCCCTCCAGCCACTTCCCCATGCTGAGCTGGCACCCTCAGGCCTACCTTCCCTCAGGTGCCCTCGAAGCACTGCTTTGAGGTCCCCTGGCCTGTCTCCACTCTTGCATTATCCTTCATGTCACCGAAGCCACCCCAACCAGCCCCTCTCCCAGACTCAGAGTAGAAGGCCCCATCCTCTCAAGCCCCAGGACCCTTCAAAGGGCTGGGACATCCTGGGACTTGGGCTCCAGCATCTGTCTCAGGCCAGATGA	MAPIPKTVGRIKLDCSLRPSCPLEVAAAPKLCKEFGPEDYGEEDIVDFLRRLVESDPQGLHRIHVDGSSGRLQLWHHDYLLGHLDDEGKSTGQSDRGKGAEGLGTYCGLRKSFLYPPQESEPCPQSPSASATFPSVSDSLLQVAMPQKLLVTEEEANRLAEELVAEEERMKQKAEKKRLKKKRQKERKRQERLEQYCGEPKASTTSDGDESPPSSPGNPVQGQCGEEEDSLDLSSTFVSLALRKVGDWPLSARREKGLNQEPQGRGLALQKMGQEEESPPREERPQQSPKASPGLLAAALQQSQELAKLGTSFAQNGFYHEAVVLFTQALKLNPQDHRLFGNRSFCHERLGQPAWALADAQVALTLRPGWPRGLFRLGKALMGLQRFREAAAVFQETLRGGSQPDAARELRSCLLHLTLQGQRGGICAPPLSPGALQPLPHAELAPSGLPSLRCPRSTALRSPGLSPLLHYPSCHRSHPNQPLSQTQSRRPHPLKPQDPSKGWDILGLGLQHLSQAR_	TPR_2|Tetratricopeptide repeat@TPR_16|Tetratricopeptide repeat@TPR_1|Tetratricopeptide repeat@TPR_14|Tetratricopeptide repeat@TPR_8|Tetratricopeptide repeat@TPR_19|Tetratricopeptide repeat@TPR_9|Tetratricopeptide repeat@TPR_11|TPR repeat@TPR_7|Tetratricopeptide repeat@TPR_17|Tetratricopeptide repeat@TPR_12|Tetratricopeptide repeat@Rrn6|RNA polymerase I-specific transcription-initiation factor@TPR_6|Tetratricopeptide repeat@MAS20|MAS20 protein import receptor
XM_017004709.1	TTC31	+	chr2	coding	ATGCCCCAGAAGCTCCTGGTGACAGAAGAGGAAGCCAATCGCCTGGCTGAGGAGCTGGTGGCTGAGGAGGAGCGCATGAAACAGAAAGCAGAGAAAAAGCGACTCAAGAAGAAGCGTCAAAAGGAACGGAAGCGACAGGAGCGTTTGGAGCAGTACTGTGGGGAGCCCAAGGCCAGCACTACCTCAGATGGAGATGAGAGCCCCCCATCCAGCCCTGGAAACCCAGTTCAGGGACAGTGTGGTGAAGAAGAGGACTCACTGGATCTATCTAGCACTTTTGTGTCTCTGGCTTTGCGCAAGGTTGGGGATTGGCCCCTCAGTGCCCGCAGAGAGAAGGGACTGAACCAGGAGCCCCAAGGCAGGGGTCTGGCCCTCCAGAAGATGGGTCAAGAGGAAGAGAGCCCTCCAAGAGAGGAGAGGCCCCAGCAGAGTCCAAAGGCATCTCCGGGACTGCTGGCAGCTGCCTTACAACAGAGCCAGGAACTGGCAAAGTTGGGTACCAGCTTTGCTCAAAATGGTTTCTACCATGAGGCCGTGGTCCTCTTCACCCAGGCCTTGAAGCTCAACCCCCAGGACCACCGGTTATTTGGAAATCGTTCCTTCTGCCATGAGCGGTTGGGTCAGCCAGCGTGGGCCCTGGCTGATGCCCAGGTGGCCCTTACCCTACGGCCTGGCTGGCCCCGGGGCCTCTTCCGCCTGGGCAAGGCCTTGATGGGACTACAGCGCTTCAGAGAGGCAGCTGCTGTGTTTCAGGAAACTCTGAGAGGTGGGTCCCAGCCTGACGCAGCCCGAGAGCTCCGCTCTTGCCTTCTCCACCTCACACTGCAGGGTCAGCGAGGAGGAATCTGTGCACCACCTCTGTCACCTGGGGCCCTCCAGCCACTTCCCCATGCTGAGCTGGCACCCTCAGGCCTACCTTCCCTCAGGTGCCCTCGAAGCACTGCTTTGAGGTCCCCTGGCCTGTCTCCACTCTTGCATTATCCTTCATGTCACCGAAGCCACCCCAACCAGCCCCTCTCCCAGACTCAGAGTAGAAGGCCCCATCCTCTCAAGCCCCAGGACCCTTCAAAGGGCTGGGACATCCTGGGACTTGGGCTCCAGCATCTGTCTCAGGCCAGATGA	MPQKLLVTEEEANRLAEELVAEEERMKQKAEKKRLKKKRQKERKRQERLEQYCGEPKASTTSDGDESPPSSPGNPVQGQCGEEEDSLDLSSTFVSLALRKVGDWPLSARREKGLNQEPQGRGLALQKMGQEEESPPREERPQQSPKASPGLLAAALQQSQELAKLGTSFAQNGFYHEAVVLFTQALKLNPQDHRLFGNRSFCHERLGQPAWALADAQVALTLRPGWPRGLFRLGKALMGLQRFREAAAVFQETLRGGSQPDAARELRSCLLHLTLQGQRGGICAPPLSPGALQPLPHAELAPSGLPSLRCPRSTALRSPGLSPLLHYPSCHRSHPNQPLSQTQSRRPHPLKPQDPSKGWDILGLGLQHLSQAR_	TPR_2|Tetratricopeptide repeat@TPR_16|Tetratricopeptide repeat@TPR_1|Tetratricopeptide repeat@TPR_14|Tetratricopeptide repeat@TPR_8|Tetratricopeptide repeat@TPR_19|Tetratricopeptide repeat@TPR_9|Tetratricopeptide repeat@TPR_11|TPR repeat@TPR_7|Tetratricopeptide repeat@TPR_17|Tetratricopeptide repeat@TPR_12|Tetratricopeptide repeat@Rrn6|RNA polymerase I-specific transcription-initiation factor@TPR_6|Tetratricopeptide repeat@NatA_aux_su|N-terminal acetyltransferase A, auxiliary subunit@MAS20|MAS20 protein import receptor
ENST00000503936.6	TTC33	-	chr5	non-coding	non-coding	-	non-coding_transcript
ENST00000511730.2	TTC33	-	chr5	non-coding	non-coding	-	non-coding_transcript
NM_012382.2	TTC33	-	chr5	coding	ATGGCTTCCTTTGGGTGGAAGAGGAAAATTGGTGAGAAGGTCTCAAAGGTCACTTCCCAGCAGTTTGAAGCTGAAGCTGCTGATGAGAAGGATGTAGTTGACAACGATGAAGGGAACTGGCTTCATGCCATTAAACGTAGGAAAGAAATTCTTCTTGAAGGCTGTGCTGAGAAAAGTAAACAGCTGAAGGATGAAGGAGCCAGTTTGGCTGAAAATAAAAGATATCGGGAGGCAATTCAGAAGTGGGATGAAGCACTACAGTTAACTCCAAATGATGCTACCCTATACGAGATGAAATCACAGGTGCTAATGTCTCTTCATGAAATGTTCCCAGCAGTACATGCAGCAGAAATGGCCGTCCAGCAAAATCCACATTCATGGGAGTCTTGGCAGACTTTGGGACGTGCTCAACTTGGTTTAGGAGAGATAATCCTGGCAATTCGAAGTTTTCAAGTAGCCCTTCACATCTATCCAATGAACCCTGAAATATGGAAAGAAGACCTCTCTTGGGCAAGAACGCTCCAGGAGCAGCAGAAGGTAGCACAGAGGATTAAAAAAAGTGAAGCACCAGCTGAAGTAACACACTTTTCACCAAAGTCAATTCCAGACTATGACTTTGAAAGTGATGAGATTGTTGCTGTTTGTGCAGCTATTGCTGAGAAAGAGAAGACAGTTTCAGCAAATAAAACAATGGTTATTGTGTCTGCTTCTGGGGCCATAGAGACTGTAACTGAAAAGGAGGATGGTGCTACACCACCAGATGGCTCTGTTTTTATCAAAGCCCGATGA	MASFGWKRKIGEKVSKVTSQQFEAEAADEKDVVDNDEGNWLHAIKRRKEILLEGCAEKSKQLKDEGASLAENKRYREAIQKWDEALQLTPNDATLYEMKSQVLMSLHEMFPAVHAAEMAVQQNPHSWESWQTLGRAQLGLGEIILAIRSFQVALHIYPMNPEIWKEDLSWARTLQEQQKVAQRIKKSEAPAEVTHFSPKSIPDYDFESDEIVAVCAAIAEKEKTVSANKTMVIVSASGAIETVTEKEDGATPPDGSVFIKAR_	TPR_2|Tetratricopeptide repeat@TPR_11|TPR repeat@TPR_14|Tetratricopeptide repeat@TPR_9|Tetratricopeptide repeat@TPR_1|Tetratricopeptide repeat@TPR_19|Tetratricopeptide repeat@ChAPs|ChAPs (Chs5p-Arf1p-binding proteins)@TPR_17|Tetratricopeptide repeat@TPR_16|Tetratricopeptide repeat
ENST00000381031.7	TTC38	+	chr22	coding	ATGGCCGCAGCCTCGCCTCTGCGCGACTGCCAGGCCTGGAAGGATGCGAGGCTCCCGCTCTCCACCACAAGCAACGAAGCCTGCAAGCTGTTCGATGCCACGCTGACCCAGTATGTAAAATGGACCAATGACAAGAGTCTCGGTGGCATCGAGGGCTGCCTGTCAAAGCTCAAAGCAGCAGATCCAACCTTTGTGATGGGCCACGCCATGGCTACTGGCCTTGTGCTGATTGGCACTGGAAGCTCCGTGAAGCTGGACAAAGAGCTGGACCTGGCTGTGAAGACAATGGTGGAGATTTCAAGAACCCAGCCGCTGACAAGGCGGGAGCAGCTGCACGTGTCTGCAGTAGAGACATTTGCCAATGGGAACTTTCCGAAAGCCTGTGAACTATGGGAACAGATTCTCCAGGACCACCCGACAGACATGTTGGCCCTGAAATTTTCCCATGATGCTTATTTTTACCTGGGCTATCAGGAACAGATGAGAGATTCTGTTGCTCGAATTTACCCCTTCTGGACACCTGACATCCCCCTAAGCAGCTATGTGAAAGGCATCTACTCTTTTGGCTTGATGGAAACCAACTTCTACGACCAGGCAGAAAAACTCGCCAAAGAGGCTTTATCTATTAACCCGACAGACGCATGGTCGGTGCACACCGTCGCTCACATCCACGAGATGAAAGCAGAGATCAAGGATGGGTTGGAATTCATGCAGCACTCAGAGACCTTCTGGAAGGACTCTGATATGTTGGCTTGTCATAACTATTGGCACTGGGCTTTATATCTGATTGAGAAGGGCGAATATGAGGCCGCGCTGACCATCTACGATACCCACATCCTTCCCAGCCTGCAGGCCAACGATGCAATGCTGGACGTGGTGGACAGCTGCTCCATGCTCTACCGCCTGCAGATGGAAGGAGTGTCTGTGGGCCAGCGGTGGCAGGATGTCCTGCCTGTGGCCCGGAAGCACAGCCGAGACCACATCCTGCTGTTCAATGACGCACACTTCCTGATGGCATCCCTGGGTGCACACGACCCCCAGACCACACAGGAGCTGCTGACCACCCTGCGGGACGCCAGCGAATCCCCAGGGGAGAACTGCCAGCACCTCCTGGCCCGAGACGTGGGGCTGCCCCTGTGCCAGGCCCTGGTGGAGGCTGAGGACGGGAACCCTGACCGCGTCCTGGAGCTGCTCCTGCCCATCCGCTACCGGATCGTCCAGCTCGGTGGGAGCAATGCCCAGAGAGACGTCTTCAACCAGCTGCTGATTCACGCGGCCTTAAACTGCACCTCCAGCGTCCATAAGAACGTAGCCCGGAGCCTTCTGATGGAGCGTGATGCCTTGAAGCCCAACTCGCCCCTGACCGAGCGGCTCATCCGCAAGGCAGCTACCGTCCACCTCATGCAGTGA	MAAASPLRDCQAWKDARLPLSTTSNEACKLFDATLTQYVKWTNDKSLGGIEGCLSKLKAADPTFVMGHAMATGLVLIGTGSSVKLDKELDLAVKTMVEISRTQPLTRREQLHVSAVETFANGNFPKACELWEQILQDHPTDMLALKFSHDAYFYLGYQEQMRDSVARIYPFWTPDIPLSSYVKGIYSFGLMETNFYDQAEKLAKEALSINPTDAWSVHTVAHIHEMKAEIKDGLEFMQHSETFWKDSDMLACHNYWHWALYLIEKGEYEAALTIYDTHILPSLQANDAMLDVVDSCSMLYRLQMEGVSVGQRWQDVLPVARKHSRDHILLFNDAHFLMASLGAHDPQTTQELLTTLRDASESPGENCQHLLARDVGLPLCQALVEAEDGNPDRVLELLLPIRYRIVQLGGSNAQRDVFNQLLIHAALNCTSSVHKNVARSLLMERDALKPNSPLTERLIRKAATVHLMQ_	TPR_14|Tetratricopeptide repeat@TPR_2|Tetratricopeptide repeat@TPR_MalT|MalT-like TPR region@TPR_16|Tetratricopeptide repeat@TPR_19|Tetratricopeptide repeat@TPR_1|Tetratricopeptide repeat@DUF6271|Family of unknown function (DUF6271)@Alkyl_sulf_dimr|Alkyl sulfatase dimerisation@TPR_11|TPR repeat@TPR_8|Tetratricopeptide repeat
XM_011530259.1	TTC38	+	chr22	coding	ATGGGCCACGCCATGGCTACTGGCCTTGTGCTGATTGGCACTGGAAGCTCCGTGAAGCTGGACAAAGAGCTGGACCTGGCTGTGAAGACAATGGTGGAGATTTCAAGAACCCAGCCGCTGACAAGGCGGGAGCAGCTGCACGTGTCTGCAGTAGAGACATTTGCCAATGGGAACTTTCCGAAAGCCTGTGAACTATGGGAACAGATTCTCCAGGACCACCCGACAGACATGTTGGCCCTGAAATTTTCCCATGATGCTTATTTTTACCTGGGCTATCAGGAACAGATGAGAGATTCTGTTGCTCGAATTTACCCCTTCTGGACACCTGACATCCCCCTAAGCAGCTATGTGAAAGGCATCTACTCTTTTGGCTTGATGGAAACCAACTTCTACGACCAGGCAGAAAAACTCGCCAAAGAGGCTTTATCTATTAACCCGACAGACGCATGGTCGGTGCACACCGTCGCTCACATCCACGAGATGAAAGCAGAGATCAAGGATGGGTTGGAATTCATGCAGCACTCAGAGACCTTCTGGAAGGACTCTGATATGTTGGCTTGTCATAACTATTGGCACTGGGCTTTATATCTGATTGAGAAGGGCGAATATGAGGCCGCGCTGACCATCTACGATACCCACATCCTTCCCAGCCTGCAGGCCAACGATGCAATGCTGGACGTGGTGGACAGCTGCTCCATGCTCTACCGCCTGCAGATGGAAGGAGTGTCTGTGGGCCAGCGGTGGCAGGATGTCCTGCCTGTGGCCCGGAAGCACAGCCGAGACCACATCCTGCTGTTCAATGACGCACACTTCCTGATGGCATCCCTGGGTGCACACGACCCCCAGACCACACAGGAGCTGCTGACCACCCTGCGGGACGCCAGCGAATCCCCAGGGGAGAACTGCCAGCACCTCCTGGCCCGAGACGTGGGGCTGCCCCTGTGCCAGGCCCTGGTGGAGGCTGAGGACGGGAACCCTGACCGCGTCCTGGAGCTGCTCCTGCCCATCCGCTACCGGATCGTCCAGCTCGGTGGGAGCAATGCCCAGAGAGACGTCTTCAACCAGCTGCTGATTCACGCGGCCTTAAACTGCACCTCCAGCGTCCATAAGAACGTAGCCCGGAGCCTTCTGATGGAGCGTGATGCCTTGAAGCCCAACTCGCCCCTGACCGAGCGGCTCATCCGCAAGGCAGCTACCGTCCACCTCATGCAGTGA	MGHAMATGLVLIGTGSSVKLDKELDLAVKTMVEISRTQPLTRREQLHVSAVETFANGNFPKACELWEQILQDHPTDMLALKFSHDAYFYLGYQEQMRDSVARIYPFWTPDIPLSSYVKGIYSFGLMETNFYDQAEKLAKEALSINPTDAWSVHTVAHIHEMKAEIKDGLEFMQHSETFWKDSDMLACHNYWHWALYLIEKGEYEAALTIYDTHILPSLQANDAMLDVVDSCSMLYRLQMEGVSVGQRWQDVLPVARKHSRDHILLFNDAHFLMASLGAHDPQTTQELLTTLRDASESPGENCQHLLARDVGLPLCQALVEAEDGNPDRVLELLLPIRYRIVQLGGSNAQRDVFNQLLIHAALNCTSSVHKNVARSLLMERDALKPNSPLTERLIRKAATVHLMQ_	TPR_14|Tetratricopeptide repeat@TPR_2|Tetratricopeptide repeat@TPR_MalT|MalT-like TPR region@TPR_16|Tetratricopeptide repeat@TPR_19|Tetratricopeptide repeat@TPR_1|Tetratricopeptide repeat@DUF6271|Family of unknown function (DUF6271)@Alkyl_sulf_dimr|Alkyl sulfatase dimerisation@TPR_17|Tetratricopeptide repeat@TPR_10|Tetratricopeptide repeat@TPR_11|TPR repeat@TPR_8|Tetratricopeptide repeat
XR_001755258.1	TTC38	+	chr22	non-coding	non-coding	-	non-coding_transcript
XR_001755259.1	TTC38	+	chr22	non-coding	non-coding	-	non-coding_transcript
ENST00000304621.10	TTC39C	+	chr18	coding	ATGAGTTTTGGAGCCAGCTTTGTCAGTTTTTTGAATGCCATGATGACATTTGAGGAAGAAAAAATGCAGTTGGCATGTGATGACTTAAAAACCACAGAAAAACTGTGTGAAAGTGAAGAGGCTGGAGTAATTGAAACAATCAAGAATAAAATTAAGAAGAACGTTGATGTCCGAAAATCCGCCCCCTCTATGGTTGATCGGCTTCAGAGGCAGATAATCATAGCTGACTGCCAGGTTTACCTGGCTGTGCTTTCATTTGTAAAACAAGAATTGTCAGCTTATATCAAAGGTGGGTGGATCCTTAGGAAAGCCTGGAAGATTTACAATAAATGCTATCTGGACATCAATGCCCTTCAGGAGCTGTATCAGAAGAAGCTAACTGAAGAGTCCTTGACTTCTGATGCTGCAAATGATAATCACATTGTGGCTGAAGGGGTGTCTGAGGAGTCTCTGAACAGACTGAAAGGTGCTGTTAGCTTTGGATATGGCCTTTTTCACCTTTGCATATCCATGGTGCCCCCAAACCTGCTCAAAATCATCAACCTGCTGGGTTTTCCTGGAGACCGCCTACAGGGGCTTTCTTCACTGATGTATGCAAGCGAAAGTAAGGACATGAAGGCCCCTTTAGCTACATTAGCTCTGCTCTGGTATCATACTGTAGTCCGCCCGTTTTTTGCCTTGGATGGCAGTGATAACAAGGCAGGCCTGGATGAAGCTAAGGAAATTCTCCTTAAAAAAGAAGCTGCTTATCCAAATTCTTCCCTCTTTATGTTTTTCAAGGGACGGATACAACGACTAGAGTGTCAAATCAACAGTGCCTTGACATCTTTCCACACTGCTTTGGAACTTGCAGTAGACCAGAGAGAAATTCAACATGTCTGTCTGTATGAAATTGGTTGGTGCAGCATGATAGAGCTCAATTTCAAGGATGCATTTGATTCCTTTGAGAGGCTAAAAAATGAGTCCAGGTGGTCCCAGTGCTATTATGCCTACTTGACTGCAGTTTGTCAGGGAGCCACTGGTGATGTGGATGGGGCACAGATTGTCTTTAAAGAAGTTCAGAAACTCTTCAAAAGGAAAAACAATCAGATTGAACAGTTCTCGGTGAAAAAGGCAGAGCGATTTCGGAAGCAAACCCCAACCAAAGCGCTCTGTGTGTTGGCGTCTATTGAAGTGTTGTACTTGTGGAAAGCTCTTCCAAACTGTTCCTTCCCCAACCTGCAGAGGATGAGTCAAGCTTGCCATGAAGTGGATGACTCATCTGTTGTTGGATTAAAGTATTTGCTTCTTGGTGCCATACACAAATGTCTAGGAAACTCAGAAGATGCTGTTCAGTACTTCCAGCGAGCTGTTAAAGATGAATTGTGTCGTCAGAATAACTTATATGTTCAGCCGTATGCCTGTTATGAACTTGGCTGTCTTCTATTAGACAAACCAGAGACTGTAGGAAGAGGCAGAGCTCTACTTCTTCAAGCAAAGGAGGATTTCTCTGGCTACGACTTTGAAAACAGATTGCATGTCCGCATCCATGCTGCTCTGGCCTCTCTGAGGGAATTGGTTCCTCAGTGA	MSFGASFVSFLNAMMTFEEEKMQLACDDLKTTEKLCESEEAGVIETIKNKIKKNVDVRKSAPSMVDRLQRQIIIADCQVYLAVLSFVKQELSAYIKGGWILRKAWKIYNKCYLDINALQELYQKKLTEESLTSDAANDNHIVAEGVSEESLNRLKGAVSFGYGLFHLCISMVPPNLLKIINLLGFPGDRLQGLSSLMYASESKDMKAPLATLALLWYHTVVRPFFALDGSDNKAGLDEAKEILLKKEAAYPNSSLFMFFKGRIQRLECQINSALTSFHTALELAVDQREIQHVCLYEIGWCSMIELNFKDAFDSFERLKNESRWSQCYYAYLTAVCQGATGDVDGAQIVFKEVQKLFKRKNNQIEQFSVKKAERFRKQTPTKALCVLASIEVLYLWKALPNCSFPNLQRMSQACHEVDDSSVVGLKYLLLGAIHKCLGNSEDAVQYFQRAVKDELCRQNNLYVQPYACYELGCLLLDKPETVGRGRALLLQAKEDFSGYDFENRLHVRIHAALASLRELVPQ_	Iml2-TPR_39|Iml2/Tetratricopeptide repeat protein 39@Cohesin_load|Cohesin loading factor@TPR_2|Tetratricopeptide repeat@TPR_1|Tetratricopeptide repeat@TPR_6|Tetratricopeptide repeat@TPR_12|Tetratricopeptide repeat@TPR_7|Tetratricopeptide repeat@TPR_14|Tetratricopeptide repeat@TPR_8|Tetratricopeptide repeat@VEFS-Box|VEFS-Box of polycomb protein
NM_001243425.1	TTC39C	+	chr18	coding	ATGGCCGGCTCGGAGCAGCAGCGGCCGCGGCGGCGGGACGACGGAGACTCGGACGCGGCAGCGGCGGCGGCGGCGCCCCTGCAGGACGCGGAGCTGGCCCTGGCCGGCATCAACATGCTGCTCAACAACGGCTTCAGGGAGTCGGACCAGCTTTTCAAACAATACAGAAAAAGTTTTTTGACTTCTGAGAAAACCTCAGCGCTTCCTGGAGAAACTCAAAGGCGCTTGTAA	MAGSEQQRPRRRDDGDSDAAAAAAAPLQDAELALAGINMLLNNGFRESDQLFKQYRKSFLTSEKTSALPGETQRRL_	Iml2-TPR_39|Iml2/Tetratricopeptide repeat protein 39
XM_017025550.1	TTC39C	+	chr18	coding	ATGAGTTTTGGAGCCAGCTTTGTCAGTTTTTTGAATGCCATGATGACATTTGAGGAAGAAAAAATGCAGTTGGCATGTGATGACTTAAAAACCACAGAAAAACTGTGTGAAAGTGAAGAGGCTGGAGTAATTGAAACAATCAAGAATAAAATTAAGAAGAACGTTGATGTCCGAAAATCCGCCCCCTCTATGGTTGATCGGCTTCAGAGGCAGATAATCATAGCTGACTGCCAGGTTTACCTGGCTGTGCTTTCATTTGTAAAACAAGAATTGTCAGCTTATATCAAAGGTGGGTGGATCCTTAGGAAAGCCTGGAAGATTTACAATAAATGCTATCTGGACATCAATGCCCTTCAGGAGCTGTATCAGAAGAAGCTAACTGAAGAGTCCTTGACTTCTGATGCTGCAAATGATAATCACATTGTGGCTGAAGGGGTGTCTGAGGAGTCTCTGAACAGACTGAAAGGTGCTGTTAGCTTTGGATATGGCCTTTTTCACCTTTGCATATCCATGGTGCCCCCAAACCTGCTCAAAATCATCAACCTGCTGGGTTTTCCTGGAGACCGCCTACAGGGGCTTTCTTCACTGATGTATGCAAGCGAAAGTAAGGACATGAAGGCCCCTTTAGCTACATTAGCTCTGCTCTGGTATCATACTGTAGTCCGCCCGTTTTTTGCCTTGGATGGCAGTGATAACAAGGCAGGCCTGGATGAAGCTAAGGAAATTCTCCTTAAAAAAGAAGCTGCTTATCCAAATTCTTCCCTCTTTATGTTTTTCAAGGGACGGATACAACGACTAGAGTGTCAAATCAACAGTGCCTTGACATCTTTCCACACTGCTTTGGAACTTGCAGTAGACCAGAGAGAAATTCAACATGTCTGTCTGTATGAAATTGGTTGGTGCAGCATGATAGAGCTCAATTTCAAGGATGCATTTGATTCCTTTGAGAGGCTAAAAAATGAGTCCAGGTGGTCCCAGTGCTATTATGCCTACTTGACTGCAGTTTGTCAGGGAGCCACTGGTGATGTGGATGGGGCACAGATTGTCTTTAAAGAAGTTCAGAAACTCTTCAAAAGGAAAAACAATCAGATTGAACAGTTCTCGGTGAAAAAGGCAGAGCGATTTCGGAAGCAAACCCCAACCAAAGCGCTCTGTGTGTTGGCGTCTATTGAAGTGTTGTACTTGTGGAAAGCTCTTCCAAACTGTTCCTTCCCCAACCTGCAGAGGATGAGTCAAGCTTGCCATGAAGTGGATGACTCATCTGTTGTTGGATTAAAGTATTTGCTTCTTGGTGCCATACACAAATGTCTAGGAAACTCAGAAGATGCTGTTCAGTACTTCCAGCGAGCTGTTAAAGATGAATTGTGTCGTCAGAATAACTTATATGTTCAGCCGTATGCCTGTTATGAACTTGGCTGTCTTCTATTAGACAAACCAGAGACTGTAGGAAGAGGCAGAGCTCTACTTCTTCAAGCAAAGGAGGATTTCTCTGGCTACGACTTTGAAAACAGATTGCATGTCCGCATCCATGCTGCTCTGGCCTCTCTGAGGGAATTGGTTCCTCAGTGA	MSFGASFVSFLNAMMTFEEEKMQLACDDLKTTEKLCESEEAGVIETIKNKIKKNVDVRKSAPSMVDRLQRQIIIADCQVYLAVLSFVKQELSAYIKGGWILRKAWKIYNKCYLDINALQELYQKKLTEESLTSDAANDNHIVAEGVSEESLNRLKGAVSFGYGLFHLCISMVPPNLLKIINLLGFPGDRLQGLSSLMYASESKDMKAPLATLALLWYHTVVRPFFALDGSDNKAGLDEAKEILLKKEAAYPNSSLFMFFKGRIQRLECQINSALTSFHTALELAVDQREIQHVCLYEIGWCSMIELNFKDAFDSFERLKNESRWSQCYYAYLTAVCQGATGDVDGAQIVFKEVQKLFKRKNNQIEQFSVKKAERFRKQTPTKALCVLASIEVLYLWKALPNCSFPNLQRMSQACHEVDDSSVVGLKYLLLGAIHKCLGNSEDAVQYFQRAVKDELCRQNNLYVQPYACYELGCLLLDKPETVGRGRALLLQAKEDFSGYDFENRLHVRIHAALASLRELVPQ_	Iml2-TPR_39|Iml2/Tetratricopeptide repeat protein 39@Cohesin_load|Cohesin loading factor@TPR_2|Tetratricopeptide repeat@TPR_1|Tetratricopeptide repeat@TPR_6|Tetratricopeptide repeat@TPR_12|Tetratricopeptide repeat@TPR_7|Tetratricopeptide repeat@TPR_14|Tetratricopeptide repeat@TPR_8|Tetratricopeptide repeat@VEFS-Box|VEFS-Box of polycomb protein
ENST00000258821.7	TTC5	-	chr14	coding	ATGATGGCTGATGAAGAGGAAGAAGTCAAGCCGATCTTGCAGAAATTGCAGGAACTCGTGGATCAGCTCTACTCATTTCGAGACTGCTATTTCGAGACACATAGTGTTGAGGATGCTGGGAGGAAGCAACAGGATGTGCAGAAGGAGATGGAGAAAACCCTACAGCAGATGGAAGAAGTAGTGGGTTCTGTCCAGGGCAAGGCACAAGTTCTAATGCTAACTGGGAAAGCACTAAATGTGACTCCTGACTATAGCCCTAAGGCTGAGGAGCTTCTGTCAAAGGCTGTGAAGCTGGAGCCCGAGCTGGTGGAAGCCTGGAACCAGCTGGGTGAGGTGTACTGGAAAAAAGGGGATGTTGCAGCTGCCCACACCTGCTTCTCAGGAGCCCTCACCCATTGCAGGAACAAAGTCTCCTTGCAAAACCTGTCAATGGTGCTTCGTCAGCTGCGGACTGACACTGAAGATGAACATTCTCACCATGTCATGGACAGTGTCCGACAGGCTAAGTTGGCTGTTCAGATGGATGTCCATGATGGCCGCTCCTGGTATATTCTTGGGAATTCATATCTTTCCCTTTACTTCTCTACTGGCCAGAACCCTAAGATCTCCCAGCAAGCCCTCAGTGCCTATGCCCAAGCAGAGAAAGTTGACAGAAAAGCTTCTAGCAATCCTGACCTTCATCTGAACAGGGCGACGTTGCATAAATATGAAGAGAGTTATGGGGAGGCCCTGGAGGGCTTCTCTCGGGCTGCAGCCCTGGACCCTGCCTGGCCAGAGCCCCGGCAACGAGAGCAACAACTTCTGGAATTCCTGGATAGATTAACCAGCCTCCTTGAGAGTAAGGGAAAGGTGAAGACCAAAAAGCTGCAGAGCATGCTGGGAAGCTTGCGCCCAGCCCATCTAGGCCCTTGCAGTGATGGGCACTATCAGTCAGCCTCTGGGCAGAAAGTGACCCTGGAGCTCAAGCCACTGAGTACGCTTCAGCCTGGGGTGAACAGCGGTGCCGTCATCCTGGGAAAGGTGGTATTTAGCCTCACCACAGAGGAGAAAGTCCCCTTTACATTTGGCCTGGTAGATTCAGATGGACCTTGCTATGCAGTGATGGTGTACAATATAGTGCAGAGCTGGGGAGTGCTCATTGGAGACTCTGTAGCCATTCCTGAGCCCAACCTGCGGCTTCACCGAATTCAGCACAAAGGAAAGGACTATTCCTTTTCCAGTGTTCGAGTGGAGACGCCCCTCCTGCTAGTGGTGAATGGGAAGCCTCAGGGATCCAGCAGCCAGGCTGTTGCCACAGTGGCATCGCGACCACAGTGTGAATGA	MMADEEEEVKPILQKLQELVDQLYSFRDCYFETHSVEDAGRKQQDVQKEMEKTLQQMEEVVGSVQGKAQVLMLTGKALNVTPDYSPKAEELLSKAVKLEPELVEAWNQLGEVYWKKGDVAAAHTCFSGALTHCRNKVSLQNLSMVLRQLRTDTEDEHSHHVMDSVRQAKLAVQMDVHDGRSWYILGNSYLSLYFSTGQNPKISQQALSAYAQAEKVDRKASSNPDLHLNRATLHKYEESYGEALEGFSRAAALDPAWPEPRQREQQLLEFLDRLTSLLESKGKVKTKKLQSMLGSLRPAHLGPCSDGHYQSASGQKVTLELKPLSTLQPGVNSGAVILGKVVFSLTTEEKVPFTFGLVDSDGPCYAVMVYNIVQSWGVLIGDSVAIPEPNLRLHRIQHKGKDYSFSSVRVETPLLLVVNGKPQGSSSQAVATVASRPQCE_	TTC5_OB|Tetratricopeptide repeat protein 5 OB fold domain@TPR_11|TPR repeat@TPR_2|Tetratricopeptide repeat@TPR_1|Tetratricopeptide repeat@TPR_16|Tetratricopeptide repeat@TPR_19|Tetratricopeptide repeat@TPR_17|Tetratricopeptide repeat@TPR_14|Tetratricopeptide repeat@TPR_8|Tetratricopeptide repeat@TPR_9|Tetratricopeptide repeat@Sec16_C|Sec23-binding domain of Sec16@TPR_12|Tetratricopeptide repeat@RPN7|26S proteasome subunit RPN7@NatA_aux_su|N-terminal acetyltransferase A, auxiliary subunit@Abi_C|Abortive infection C-terminus@TPR-S|Tetratricopeptide Repeats-Sensor@DUF6584|Family of unknown function (DUF6584)@Saf-Nte_pilin|Saf-pilin pilus formation protein
ENST00000383029.7	TTC5	-	chr14	coding	ATGATGGCTGATGAAGAGGAAGAAGTCAAGCCGATCTTGCAGAAATTGCAGGAACTCGTGGATCAGCTCTACTCATTTCGAGACTGCTATTTCGAGACACATAGTGTTGAGGATGCTGGGAGGAAGCAACAGGATGTGCAGAAGGAGATGGAGAAAACCCTACAGCAGATGGAAGAAGTAGTGGGTTCTGTCCAGGGCAAGGCACAAGTTCTAATGCTAACTGGGAAAGCACTAAATGTGACTCCTGACTATAGCCCTAAGGCTGAGGAGCTTCTGTCAAAGGCTGTGAAGCTGGAGCCCGAGCTGGTGGAAGCCTGGAACCAGCTGGTGCAGGAACAAAGTCTCCTTGCAAAACCTGTCAATGGTGCTTCGTCAGCTGCGGACTGA	MMADEEEEVKPILQKLQELVDQLYSFRDCYFETHSVEDAGRKQQDVQKEMEKTLQQMEEVVGSVQGKAQVLMLTGKALNVTPDYSPKAEELLSKAVKLEPELVEAWNQLVQEQSLLAKPVNGASSAAD_	KIND|Kinase non-catalytic C-lobe domain@THOC7|Tho complex subunit 7@Synaptonemal_3|Synaptonemal complex central element protein 3@DUF948|Bacterial protein of unknown function (DUF948)@DUF4911|Domain of unknown function (DUF4911)@DUF4298|Domain of unknown function (DUF4298)@Mim2|Mitochondrial import 2
ENST00000554157.5	TTC5	-	chr14	non-coding	non-coding	-	non-coding_transcript
ENST00000622513.4	TTC8	+	chr14	coding	ATGAGCTCGGAGATGGAGCCGCTGCTCCTGGCCTGGAGCTATTTTAGGCGCAGGAAGTTCCAGCTCTGCGCCGATCTATGCACGCAGATGCTGGAGAAGTCCCCTTATGACCAGGCAGCTTGGATCTTAAAAGCAAGAGCGCTAACAGAAATGGTATACATAGATGAAATTGATGTAGATCAGGAAGGAATTGCAGAAATGATGCTGGATGAAAATGCTATAGCTCAAGTTCCACGCCCTGGAACGTCTTTGAAACTCCCTGGAACTAATCAGACAGGAGGGCCTAGCCAGGCCGTTAGGCCAATCACACAAGCTGGAAGACCCATTACAGGTTTCCTCAGGCCCAGCACGCAGAGTGGAAGGCCAGGCACTATGGAACAGGCTATCAGAACACCCAGAACCGCCTACACAGCCCGCCCTATCACCAGCTCCTCCGGAAGATTTGTCAGGCTGGGAACGGCTTCCATGCTTACAAGTCCTGATGGACCATTTATAAATTTATCTAGGCTGAATTTAACAAAGTATTCCCAGAAACCTAAGTTGGCAAAGGCTTTGTTTGAGTATATCTTTCATCATGAAAATGATGTTAAGACTGCTTTGGATCTGGCTGCCCTCTCCACAGAACATTCTCAGTACAAGGACTGGTGGTGGAAAGTACAGATTGGAAAATGTTACTACAGGTTGGGAATGTATCGTGAAGCAGAAAAACAGTTTAAATCAGCCCTGAAGCAGCAGGAAATGGTAGATACATTTCTGTACTTGGCAAAAGTTTATGTCTCATTGGATCAACCTGTGACTGCTTTAAATCTTTTCAAACAAGGCTTAGATAAGTTTCCAGGAGAAGTAACCCTGCTCTGTGGAATTGCAAGAATCTATGAGGAAATGAACAATATGTCATCAGCAGCAGAATATTACAAAGAAGTTTTGAAACAAGACAATACTCATGTGGAAGCCATCGCATGCATTGGAAGCAACCACTTCTATTCTGATCAGCCAGAAATAGCTCTCCGGTTTTACAGGCGGCTGCTGCAGATGGGCATTTATAACGGCCAGCTTTTTAACAATCTGGGGCTGTGTTGCTTCTATGCCCAGCAGTATGATATGACTCTGACCTCATTTGAACGTGCCCTTTCTTTGGCTGAAAATGAAGAAGAGGCAGCTGATGTCTGGTACAACTTGGGACATGTAGCTGTGGGAATAGGAGATACAAATTTGGCCCATCAGTGCTTCAGGCTGGCTCTGGTCAACAACAACAACCACGCCGAGGCCTACAACAACCTGGCTGTGCTGGAGATGCGGAAGGGCCACGTTGAACAGGCAAGGGCACTATTACAAACTGCATCATCATTAGCACCCCATATGTATGAACCGCATTTTAATTTTGCAACAATCTCTGATAAGATTGGAGATCTGCAGAGAAGCTATGTTGCTGCGCAGAAGTCTGAAGCAGCATTTCCAGACCATGTGGACACACAACATTTAATTAAACAATTAAGGCAGCATTTTGCTATGCTCTGA	MSSEMEPLLLAWSYFRRRKFQLCADLCTQMLEKSPYDQAAWILKARALTEMVYIDEIDVDQEGIAEMMLDENAIAQVPRPGTSLKLPGTNQTGGPSQAVRPITQAGRPITGFLRPSTQSGRPGTMEQAIRTPRTAYTARPITSSSGRFVRLGTASMLTSPDGPFINLSRLNLTKYSQKPKLAKALFEYIFHHENDVKTALDLAALSTEHSQYKDWWWKVQIGKCYYRLGMYREAEKQFKSALKQQEMVDTFLYLAKVYVSLDQPVTALNLFKQGLDKFPGEVTLLCGIARIYEEMNNMSSAAEYYKEVLKQDNTHVEAIACIGSNHFYSDQPEIALRFYRRLLQMGIYNGQLFNNLGLCCFYAQQYDMTLTSFERALSLAENEEEAADVWYNLGHVAVGIGDTNLAHQCFRLALVNNNNHAEAYNNLAVLEMRKGHVEQARALLQTASSLAPHMYEPHFNFATISDKIGDLQRSYVAAQKSEAAFPDHVDTQHLIKQLRQHFAML_	TPR_2|Tetratricopeptide repeat@TPR_1|Tetratricopeptide repeat@TPR_12|Tetratricopeptide repeat@TPR_8|Tetratricopeptide repeat@TPR_14|Tetratricopeptide repeat@TPR_7|Tetratricopeptide repeat@TPR_19|Tetratricopeptide repeat@TPR_17|Tetratricopeptide repeat@TPR_16|Tetratricopeptide repeat@TPR_6|Tetratricopeptide repeat@TPR_11|TPR repeat@TPR_9|Tetratricopeptide repeat@ANAPC3|Anaphase-promoting complex, cyclosome, subunit 3@TPR_15|Tetratricopeptide repeat@Coatomer_E|Coatomer epsilon subunit@TPR_MalT|MalT-like TPR region@NatA_aux_su|N-terminal acetyltransferase A, auxiliary subunit@PknG_TPR|Protein kinase G tetratricopeptide repeat@TPR_10|Tetratricopeptide repeat@DUF5112|Domain of unknown function (DUF5112)@PPTA|Protein prenyltransferase alpha subunit repeat@PPR|PPR repeat
XM_006720035.1	TTC8	+	chr14	coding	ATGAGCTCGGAGATGGAGCCGCTGCTCCTGGCCTGGAGCTATTTTAGGCGCAGGAAGTTCCAGCTCTGCGCCGATCTATGCACGCAGATGCTGGAGAAGTCCCCTTATGACCAGGCAGCTTGGATCTTAAAAGCAAGAGCGCTAACAGAAATGGTATACATAGATGAAATTGATGTAGATCAGGAAGGAATTGCAGAAATGATGCTGGATGAAAATGCTATAGCTCAAGTTCCACGCCCTGGAACGTCTTTGAAACTCCCTGGAACTAATCAGACAGGAGGGCCTAGCCAGGCCGTTAGGCCAATCACACAAGCTGGAAGACCCATTACAGGTTTCCTCAGGCCCAGCACGCAGAGTGGAAGGCCAGGCACTATGGAACAGGCTATCAGAACACCCAGAACCGCCTACACAGCCCGCCCTATCACCAGCTCCTCCGGAAGATTTGTCAGGCTGGGAACGGCTTCCATGCTTACAAGTCCTGATGGACCATTTATAAATTTATCTAGGCTGAATTTAACAAAGTATTCCCAGAAACCTAAGTTGGCAAAGGCTTTGTTTGAGTATATCTTTCATCATGAAAATGATGTTAAGACTGCTTTGGATCTGGCTGCCCTCTCCACAGAACATTCTCAGTACAAGGACTGGTGGTGGAAAGTACAGATTGGAAAATGTTACTACAGGTTGGGAATGTATCGTGAAGCAGAAAAACAGTTTAAATCAGCCCTGAAGCAGCAGGAAATGGTAGATACATTTCTGTACTTGGCAAAAGTTTATGTCTCATTGGATCAACCTGTGACTGCTTTAAATCTTTTCAAACAAGGCTTAGATAAGTTTCCAGGAGAAGTAACCCTGCTCTGTGGAATTGCAAGAATCTATGAGGAAATGAACAATATGTCATCAGCAGCAGAATATTACAAAGAAGTTTTGAAACAAGACAATACTCATGTGGAAGCCATCGCATGCATTGGAAGCAACCACTTCTATTCTGATCAGCCAGAAATAGCTCTCCGGTTTTACAGGCGGCTGCTGCAGATGGGCATTTATAACGGCCAGCTTTTTAACAATCTGGGGCTGTGTTGCTTCTATGCCCAGCAGTATGATATGACTCTGACCTCATTTGAACGTGCCCTTTCTTTGGCTGAAAATGAAGAAGAGGCAGCTGATGTCTGGTACAACTTGGGACATGTAGCTGTGGGAATAGGAGATACAAATTTGGCCCATCAGTGCTTCAGGCTGGCTCTGGTCAACAACAACAACCACGCCGAGGCCTACAACAACCTGGCTGTGCTGGAGATGCGGAAGGGCCACGTTGAACAGGCAAGGGCACTATTACAAACTGCATCATCATTAGCACCCCATATGTATGAACCGCATTTTAATTTTGCAACAATCTCTGATAAGATTGGAGATCTGCAGAGAAGCTATGTTGCTGCGCAGAAGTCTGAAGCAGCATTTCCAGACCATGTGGACACACAACATTTAATTAAACAATTAAGGCAGCATTTTGCTATGCTCTGA	MSSEMEPLLLAWSYFRRRKFQLCADLCTQMLEKSPYDQAAWILKARALTEMVYIDEIDVDQEGIAEMMLDENAIAQVPRPGTSLKLPGTNQTGGPSQAVRPITQAGRPITGFLRPSTQSGRPGTMEQAIRTPRTAYTARPITSSSGRFVRLGTASMLTSPDGPFINLSRLNLTKYSQKPKLAKALFEYIFHHENDVKTALDLAALSTEHSQYKDWWWKVQIGKCYYRLGMYREAEKQFKSALKQQEMVDTFLYLAKVYVSLDQPVTALNLFKQGLDKFPGEVTLLCGIARIYEEMNNMSSAAEYYKEVLKQDNTHVEAIACIGSNHFYSDQPEIALRFYRRLLQMGIYNGQLFNNLGLCCFYAQQYDMTLTSFERALSLAENEEEAADVWYNLGHVAVGIGDTNLAHQCFRLALVNNNNHAEAYNNLAVLEMRKGHVEQARALLQTASSLAPHMYEPHFNFATISDKIGDLQRSYVAAQKSEAAFPDHVDTQHLIKQLRQHFAML_	TPR_2|Tetratricopeptide repeat@TPR_1|Tetratricopeptide repeat@TPR_12|Tetratricopeptide repeat@TPR_8|Tetratricopeptide repeat@TPR_14|Tetratricopeptide repeat@TPR_7|Tetratricopeptide repeat@TPR_19|Tetratricopeptide repeat@TPR_17|Tetratricopeptide repeat@TPR_16|Tetratricopeptide repeat@TPR_6|Tetratricopeptide repeat@TPR_11|TPR repeat@TPR_9|Tetratricopeptide repeat@ANAPC3|Anaphase-promoting complex, cyclosome, subunit 3@TPR_15|Tetratricopeptide repeat@Coatomer_E|Coatomer epsilon subunit@TPR_MalT|MalT-like TPR region@NatA_aux_su|N-terminal acetyltransferase A, auxiliary subunit@PknG_TPR|Protein kinase G tetratricopeptide repeat@TPR_10|Tetratricopeptide repeat@DUF5112|Domain of unknown function (DUF5112)@PPTA|Protein prenyltransferase alpha subunit repeat@PPR|PPR repeat
XM_006720037.2	TTC8	+	chr14	coding	ATGAGCTCGGAGATGGAGCCGCTGCTCCTGGCCTGGAGCTATTTTAGGCGCAGGAAGTTCCAGCTCTGCGCCGATCTATGCACGCAGATGCTGGAGAAGTCCCCTTATGACCAGGCAGCTTGGATCTTAAAAGCAAGAGCGCTAACAGAAATGGTATACATAGATGAAATTGATGTAGATCAGGAAGGAATTGCAGAAATGATGCTGGATGAAAATGCTATAGCTCAAGTTCCACGCCCTGGAACGTCTTTGAAACTCCCTGGAACTAATCAGACAGGAGGGCCTAGCCAGGCCGTTAGGCCAATCACACAAGCTGGAAGACCCATTACAGGTTTCCTCAGGCCCAGCACGCAGAGTGGAAGGCCAGGCACTATGGAACAGGCTATCAGAACACCCAGAACCGCCTACACAGCCCGCCCTATCACCAGCTCCTCCGGAAGATTTGTCAGGCTGGGAACGGCTTTGTTTGAGTATATCTTTCATCATGAAAATGATGTTAAGACTGCTTTGGATCTGGCTGCCCTCTCCACAGAACATTCTCAGTACAAGGACTGGTGGTGGAAAGTACAGATTGGAAAATGTTACTACAGGTTGGGAATGTATCGTGAAGCAGAAAAACAGTTTAAATCAGCCCTGAAGCAGCAGGAAATGGTAGATACATTTCTGTACTTGGCAAAAGTTTATGTCTCATTGGATCAACCTGTGACTGCTTTAAATCTTTTCAAACAAGGCTTAGATAAGTTTCCAGGAGAAGTAACCCTGCTCTGTGGAATTGCAAGAATCTATGAGGAAATGAACAATATGTCATCAGCAGCAGAATATTACAAAGAAGTTTTGAAACAAGACAATACTCATGTGGAAGCCATCGCATGCATTGGAAGCAACCACTTCTATTCTGATCAGCCAGAAATAGCTCTCCGGTTTTACAGGCGGCTGCTGCAGATGGGCATTTATAACGGCCAGCTTTTTAACAATCTGGGGCTGTGTTGCTTCTATGCCCAGCAGTATGATATGACTCTGACCTCATTTGAACGTGCCCTTTCTTTGGCTGAAAATGAAGAAGAGGCAGCTGATGTCTGGTACAACTTGGGACATGTAGCTGTGGGAATAGGAGATACAAATTTGGCCCATCAGTGCTTCAGGCTGGCTCTGGTCAACAACAACAACCACGCCGAGGCCTACAACAACCTGGCTGTGCTGGAGATGCGGAAGGGCCACGTTGAACAGGCAAGGGCACTATTACAAACTGCATCATCATTAGCACCCCATATGTATGAACCGCATTTTAATTTTGCAACAATCTCTGATAAGATTGGAGATCTGCAGAGAAGCTATGTTGCTGCGCAGAAGTCTGAAGCAGCATTTCCAGACCATGTGGACACACAACATTTAATTAAACAATTAAGGCAGCATTTTGCTATGCTCTGA	MSSEMEPLLLAWSYFRRRKFQLCADLCTQMLEKSPYDQAAWILKARALTEMVYIDEIDVDQEGIAEMMLDENAIAQVPRPGTSLKLPGTNQTGGPSQAVRPITQAGRPITGFLRPSTQSGRPGTMEQAIRTPRTAYTARPITSSSGRFVRLGTALFEYIFHHENDVKTALDLAALSTEHSQYKDWWWKVQIGKCYYRLGMYREAEKQFKSALKQQEMVDTFLYLAKVYVSLDQPVTALNLFKQGLDKFPGEVTLLCGIARIYEEMNNMSSAAEYYKEVLKQDNTHVEAIACIGSNHFYSDQPEIALRFYRRLLQMGIYNGQLFNNLGLCCFYAQQYDMTLTSFERALSLAENEEEAADVWYNLGHVAVGIGDTNLAHQCFRLALVNNNNHAEAYNNLAVLEMRKGHVEQARALLQTASSLAPHMYEPHFNFATISDKIGDLQRSYVAAQKSEAAFPDHVDTQHLIKQLRQHFAML_	TPR_2|Tetratricopeptide repeat@TPR_1|Tetratricopeptide repeat@TPR_12|Tetratricopeptide repeat@TPR_14|Tetratricopeptide repeat@TPR_8|Tetratricopeptide repeat@TPR_7|Tetratricopeptide repeat@TPR_19|Tetratricopeptide repeat@TPR_17|Tetratricopeptide repeat@TPR_16|Tetratricopeptide repeat@TPR_6|Tetratricopeptide repeat@TPR_11|TPR repeat@TPR_9|Tetratricopeptide repeat@TPR_15|Tetratricopeptide repeat@ANAPC3|Anaphase-promoting complex, cyclosome, subunit 3@TPR_MalT|MalT-like TPR region@Coatomer_E|Coatomer epsilon subunit@NatA_aux_su|N-terminal acetyltransferase A, auxiliary subunit@PknG_TPR|Protein kinase G tetratricopeptide repeat@TPR_10|Tetratricopeptide repeat@DUF5112|Domain of unknown function (DUF5112)@PPR|PPR repeat@PPTA|Protein prenyltransferase alpha subunit repeat@TPR-S|Tetratricopeptide Repeats-Sensor
XM_017020978.1	TTC8	+	chr14	coding	ATGAGCTCGGAGATGGAGCCGCTGCTCCTGGCCTGGAGCTATTTTAGGCGCAGGAAGTTCCAGCTCTGCGCCGATCTATGCACGCAGATGCTGGAGAAGTCCCCTTATGACCAGGCAGCTTGGATCTTAAAAGCAAGAGCGCTAACAGAAATGGTATACATAGATGAAATTGATGTAGATCAGGAAGGAATTGCAGAAATGATGCTGGATGAAAATGCTATAGCTCAAGTTCCACGCCCTGGAACGTCTTTGAAACTCCCTGGAACTAATCAGACAGGAGGGCCTAGCCAGGCCGTTAGGCCAATCACACAAGCTGGAAGACCCATTACAGGTTTCCTCAGGCCCAGCACGCAGAGTGGAAGGCCAGGCACTATGGAACAGGCTATCAGAACACCCAGAACCGCCTACACAGCCCGCCCTATCACCAGCTCCTCCGGAAGATTTGTCAGGCTGGGAACGGCTTTGTTTGAGTATATCTTTCATCATGAAAATGATGTTAAGACTGCTTTGGATCTGGCTGCCCTCTCCACAGAACATTCTCAGTACAAGGACTGGTGGTGGAAAGTACAGATTGGAAAATGTTACTACAGGTTGGGAATGTATCGTGAAGCAGAAAAACAGTTTAAATCAGCCCTGAAGCAGCAGGAAATGGTAGATACATTTCTGTACTTGGCAAAAGTTTATGTCTCATTGGATCAACCTGTGACTGCTTTAAATCTTTTCAAACAAGGCTTAGATAAGTTTCCAGGAGAAGTAACCCTGCTCTGTGGAATTGCAAGAATCTATGAGGAAATGAACAATATGTCATCAGCAGCAGAATATTACAAAGAAGTTTTGAAACAAGACAATACTCATGTGGAAGCCATCGCATGCATTGGAAGCAACCACTTCTATTCTGATCAGCCAGAAATAGCTCTCCGGTTTTACAGGCGGCTGCTGCAGATGGGCATTTATAACGGCCAGCTTTTTAACAATCTGGGGCTGTGTTGCTTCTATGCCCAGCAGTATGATATGACTCTGACCTCATTTGAACGTGCCCTTTCTTTGGCTGAAAATGAAGAAGAGGCAGCTGATGTCTGGTACAACTTGGGACATGTAGCTGTGGGAATAGGAGATACAAATTTGGCCCATCAGTGCTTCAGGCTGGCTCTGGTCAACAACAACAACCACGCCGAGGCCTACAACAACCTGGCTGTGCTGGAGATGCGGAAGGGCCACGTTGAACAGATTGGAGATCTGCAGAGAAGCTATGTTGCTGCGCAGAAGTCTGAAGCAGCATTTCCAGACCATGTGGACACACAACATTTAATTAAACAATTAAGGCAGCATTTTGCTATGCTCTGA	MSSEMEPLLLAWSYFRRRKFQLCADLCTQMLEKSPYDQAAWILKARALTEMVYIDEIDVDQEGIAEMMLDENAIAQVPRPGTSLKLPGTNQTGGPSQAVRPITQAGRPITGFLRPSTQSGRPGTMEQAIRTPRTAYTARPITSSSGRFVRLGTALFEYIFHHENDVKTALDLAALSTEHSQYKDWWWKVQIGKCYYRLGMYREAEKQFKSALKQQEMVDTFLYLAKVYVSLDQPVTALNLFKQGLDKFPGEVTLLCGIARIYEEMNNMSSAAEYYKEVLKQDNTHVEAIACIGSNHFYSDQPEIALRFYRRLLQMGIYNGQLFNNLGLCCFYAQQYDMTLTSFERALSLAENEEEAADVWYNLGHVAVGIGDTNLAHQCFRLALVNNNNHAEAYNNLAVLEMRKGHVEQIGDLQRSYVAAQKSEAAFPDHVDTQHLIKQLRQHFAML_	TPR_2|Tetratricopeptide repeat@TPR_1|Tetratricopeptide repeat@TPR_14|Tetratricopeptide repeat@TPR_12|Tetratricopeptide repeat@TPR_8|Tetratricopeptide repeat@TPR_7|Tetratricopeptide repeat@TPR_19|Tetratricopeptide repeat@TPR_17|Tetratricopeptide repeat@TPR_16|Tetratricopeptide repeat@TPR_6|Tetratricopeptide repeat@TPR_11|TPR repeat@ANAPC3|Anaphase-promoting complex, cyclosome, subunit 3@TPR_15|Tetratricopeptide repeat@Coatomer_E|Coatomer epsilon subunit@PknG_TPR|Protein kinase G tetratricopeptide repeat@PPTA|Protein prenyltransferase alpha subunit repeat@NatA_aux_su|N-terminal acetyltransferase A, auxiliary subunit@PPR|PPR repeat@TPR_10|Tetratricopeptide repeat@DUF5112|Domain of unknown function (DUF5112)
ENST00000532583.1	TTC9C	+	chr11	coding	ATGGAGAAGCGTCTGCAGGAGGCTCAGCTGTACAAGGAGGAAGGGAACCAGCGCTACCGGGAAGGGAAGTACCGAGATGCTGTGAGTAGGTACCATCGAGCTCTGCTTCAGCTGCGGGGTCTGGATCCGAGTCTGCCCTCTCCGTTACCTAATCTCGGACCTCAGGGCCCGGCCCTCACGCCTGAACAAGAAAACATATTGCATACCACCCAGACAGACTGCTATAACAATCTAGCTGCTTGTCTCCTTCAGATGGAGCCCGTGAACTACGAACGAGTGAGAGAATATAGTCAGAAAGTCCTGGAACGACAGCCTGATAATGCCAAGGCCTTGTATCGGGCCGGAGTGGCCTTTTTCCATCTGCAGGACTATGACCAGGCCCGCCACTACCTCCTGGCTGCCGTGAATAGGCAGCCTAAAGATGCCAACGTCCGGCGGTACCTCCAGCTGACACAGTCAGAACTCAGCAGCTACCATAGAAAAGAGAAGCAGCTCTACCTGGGCATGTTTGGTTAA	MEKRLQEAQLYKEEGNQRYREGKYRDAVSRYHRALLQLRGLDPSLPSPLPNLGPQGPALTPEQENILHTTQTDCYNNLAACLLQMEPVNYERVREYSQKVLERQPDNAKALYRAGVAFFHLQDYDQARHYLLAAVNRQPKDANVRRYLQLTQSELSSYHRKEKQLYLGMFG_	TPR_19|Tetratricopeptide repeat@TPR_16|Tetratricopeptide repeat@TPR_2|Tetratricopeptide repeat@TPR_1|Tetratricopeptide repeat@TPR_8|Tetratricopeptide repeat@TPR_17|Tetratricopeptide repeat@TPR_12|Tetratricopeptide repeat@TPR_6|Tetratricopeptide repeat@TPR_14|Tetratricopeptide repeat@TPR_11|TPR repeat@Fis1_TPR_C|Fis1 C-terminal tetratricopeptide repeat@TPR_7|Tetratricopeptide repeat@TPR_9|Tetratricopeptide repeat@Sugarporin_N|Maltoporin periplasmic N-terminal extension@ANAPC3|Anaphase-promoting complex, cyclosome, subunit 3@Vasculin|Vascular protein family Vasculin-like 1@TPR_20|Tetratricopeptide repeat@TPR_3|Tetratricopeptide repeat@TPR_10|Tetratricopeptide repeat
ENST00000601045.1	TTC9C	+	chr11	non-coding	non-coding	-	non-coding_transcript
NM_001318812.1	TTC9C	+	chr11	coding	ATGGAGAAGCGTCTGCAGGAGGCTCAGCTGTACAAGGAGGAAGGGAACCAGCGCTACCGGGAAGGGAAGTACCGAGATGCTGTGAGTAGGTACCATCGAGCTCTGCTTCAGCTGCGGGGTCTGGATCCGAGTCTGCCCTCTCCGTTACCTAATCTCGGACCTCAGGGCCCGGCCCTCACGCCTGAACAAGAAAACATATTGCATACCACCCAGACAGACTGCTATAACAATCTAGCTGCTTGTCTCCTTCAGATGGAGCCCGTGAACTACGAACGAGTGAGAGAATATAGTCAGAAAGTCCTGGAACGACAGCCTGATAATGCCAAGGCCTTGTATCGGGCCGGAGTGGCCTTTTTCCATCTGCAGGACTATGACCAGGCCCGCCACTACCTCCTGGCTGCCGTGAATAGGCAGCCTAAAGATGCCAACGTCCGGCGGTACCTCCAGCTGACACAGTCAGAACTCAGCAGCTACCATAGAAAAGAGAAGCAGCTCTACCTGGGCATGTTTGGTTAA	MEKRLQEAQLYKEEGNQRYREGKYRDAVSRYHRALLQLRGLDPSLPSPLPNLGPQGPALTPEQENILHTTQTDCYNNLAACLLQMEPVNYERVREYSQKVLERQPDNAKALYRAGVAFFHLQDYDQARHYLLAAVNRQPKDANVRRYLQLTQSELSSYHRKEKQLYLGMFG_	TPR_19|Tetratricopeptide repeat@TPR_16|Tetratricopeptide repeat@TPR_2|Tetratricopeptide repeat@TPR_1|Tetratricopeptide repeat@TPR_8|Tetratricopeptide repeat@TPR_17|Tetratricopeptide repeat@TPR_12|Tetratricopeptide repeat@TPR_6|Tetratricopeptide repeat@TPR_14|Tetratricopeptide repeat@TPR_11|TPR repeat@Fis1_TPR_C|Fis1 C-terminal tetratricopeptide repeat@TPR_7|Tetratricopeptide repeat@TPR_9|Tetratricopeptide repeat@Sugarporin_N|Maltoporin periplasmic N-terminal extension@ANAPC3|Anaphase-promoting complex, cyclosome, subunit 3@Vasculin|Vascular protein family Vasculin-like 1@TPR_20|Tetratricopeptide repeat@TPR_3|Tetratricopeptide repeat@TPR_10|Tetratricopeptide repeat
NM_001318813.1	TTC9C	+	chr11	coding	ATGGAGAAGCGTCTGCAGGAGGCTCAGCTGTACAAGGAGGAAGGGAACCAGCGCTACCGGGAAGGGAAGTACCGAGATGCTGTGAGTAGGTACCATCGAGCTCTGCTTCAGCTGCGGGGTCTGGATCCGAGTCTGCCCTCTCCGTTACCTAATCTCGGACCTCAGGGCCCGGCCCTCACGCCTGAACAAGAAAACATATTGCATACCACCCAGACAGACTGCTATAACAATCTAGCTGCTTGTCTCCTTCAGATGGAGCCCGTGAACTACGAACGAGTGAGAGAATATAGTCAGAAAGTCCTGGAACGACAGCCTGATAATGCCAAGGCCTTGTATCGGGCCGGAGTGGCCTTTTTCCATCTGCAGGACTATGACCAGGCCCGCCACTACCTCCTGGCTGCCGTGAATAGGCAGCCTAAAGATGCCAACGTCCGGCGGTACCTCCAGCTGACACAGTCAGAACTCAGCAGCTACCATAGAAAAGAGAAGCAGCTCTACCTGGGCATGTTTGGTTAA	MEKRLQEAQLYKEEGNQRYREGKYRDAVSRYHRALLQLRGLDPSLPSPLPNLGPQGPALTPEQENILHTTQTDCYNNLAACLLQMEPVNYERVREYSQKVLERQPDNAKALYRAGVAFFHLQDYDQARHYLLAAVNRQPKDANVRRYLQLTQSELSSYHRKEKQLYLGMFG_	TPR_19|Tetratricopeptide repeat@TPR_16|Tetratricopeptide repeat@TPR_2|Tetratricopeptide repeat@TPR_1|Tetratricopeptide repeat@TPR_8|Tetratricopeptide repeat@TPR_17|Tetratricopeptide repeat@TPR_12|Tetratricopeptide repeat@TPR_6|Tetratricopeptide repeat@TPR_14|Tetratricopeptide repeat@TPR_11|TPR repeat@Fis1_TPR_C|Fis1 C-terminal tetratricopeptide repeat@TPR_7|Tetratricopeptide repeat@TPR_9|Tetratricopeptide repeat@Sugarporin_N|Maltoporin periplasmic N-terminal extension@ANAPC3|Anaphase-promoting complex, cyclosome, subunit 3@Vasculin|Vascular protein family Vasculin-like 1@TPR_20|Tetratricopeptide repeat@TPR_3|Tetratricopeptide repeat@TPR_10|Tetratricopeptide repeat
NM_001318816.1	TTC9C	+	chr11	coding	ATGGAGCCCGTGAACTACGAACGAGTGAGAGAATATAGTCAGAAAGTCCTGGAACGACAGCCTGATAATGCCAAGGCCTTGTATCGGGCCGGAGTGGCCTTTTTCCATCTGCAGGACTATGACCAGGCCCGCCACTACCTCCTGGCTGCCGTGAATAGGCAGCCTAAAGATGCCAACGTCCGGCGGTACCTCCAGCTGACACAGTCAGAACTCAGCAGCTACCATAGAAAAGAGAAGCAGCTCTACCTGGGCATGTTTGGTTAA	MEPVNYERVREYSQKVLERQPDNAKALYRAGVAFFHLQDYDQARHYLLAAVNRQPKDANVRRYLQLTQSELSSYHRKEKQLYLGMFG_	TPR_2|Tetratricopeptide repeat@TPR_19|Tetratricopeptide repeat@TPR_8|Tetratricopeptide repeat@TPR_16|Tetratricopeptide repeat@TPR_1|Tetratricopeptide repeat@Fis1_TPR_C|Fis1 C-terminal tetratricopeptide repeat@TPR_17|Tetratricopeptide repeat@TPR_6|Tetratricopeptide repeat@TPR_14|Tetratricopeptide repeat@TPR_9|Tetratricopeptide repeat@TPR_12|Tetratricopeptide repeat@TPR_11|TPR repeat@TPR_7|Tetratricopeptide repeat@ANAPC3|Anaphase-promoting complex, cyclosome, subunit 3@TPR_20|Tetratricopeptide repeat@Vasculin|Vascular protein family Vasculin-like 1@Coatomer_E|Coatomer epsilon subunit@TOM20_plant|Plant specific mitochondrial import receptor subunit TOM20
NM_173810.3	TTC9C	+	chr11	coding	ATGGAGAAGCGTCTGCAGGAGGCTCAGCTGTACAAGGAGGAAGGGAACCAGCGCTACCGGGAAGGGAAGTACCGAGATGCTGTGAGTAGGTACCATCGAGCTCTGCTTCAGCTGCGGGGTCTGGATCCGAGTCTGCCCTCTCCGTTACCTAATCTCGGACCTCAGGGCCCGGCCCTCACGCCTGAACAAGAAAACATATTGCATACCACCCAGACAGACTGCTATAACAATCTAGCTGCTTGTCTCCTTCAGATGGAGCCCGTGAACTACGAACGAGTGAGAGAATATAGTCAGAAAGTCCTGGAACGACAGCCTGATAATGCCAAGGCCTTGTATCGGGCCGGAGTGGCCTTTTTCCATCTGCAGGACTATGACCAGGCCCGCCACTACCTCCTGGCTGCCGTGAATAGGCAGCCTAAAGATGCCAACGTCCGGCGGTACCTCCAGCTGACACAGTCAGAACTCAGCAGCTACCATAGAAAAGAGAAGCAGCTCTACCTGGGCATGTTTGGTTAA	MEKRLQEAQLYKEEGNQRYREGKYRDAVSRYHRALLQLRGLDPSLPSPLPNLGPQGPALTPEQENILHTTQTDCYNNLAACLLQMEPVNYERVREYSQKVLERQPDNAKALYRAGVAFFHLQDYDQARHYLLAAVNRQPKDANVRRYLQLTQSELSSYHRKEKQLYLGMFG_	TPR_19|Tetratricopeptide repeat@TPR_16|Tetratricopeptide repeat@TPR_2|Tetratricopeptide repeat@TPR_1|Tetratricopeptide repeat@TPR_8|Tetratricopeptide repeat@TPR_17|Tetratricopeptide repeat@TPR_12|Tetratricopeptide repeat@TPR_6|Tetratricopeptide repeat@TPR_14|Tetratricopeptide repeat@TPR_11|TPR repeat@Fis1_TPR_C|Fis1 C-terminal tetratricopeptide repeat@TPR_7|Tetratricopeptide repeat@TPR_9|Tetratricopeptide repeat@Sugarporin_N|Maltoporin periplasmic N-terminal extension@ANAPC3|Anaphase-promoting complex, cyclosome, subunit 3@Vasculin|Vascular protein family Vasculin-like 1@TPR_20|Tetratricopeptide repeat@TPR_3|Tetratricopeptide repeat@TPR_10|Tetratricopeptide repeat
ENST00000612514.4	TTF1	-	chr9	coding	ATGTACCGGGACGACTTGGAACGGTTTAAGGAATTTAAAGCACAAGGTGTCGCTATTAAATTTGGCAAGTTTTCTGTAAAGGAAAATAAGCAGTTAGAGAAAAATGTGGAAGACTTTCTAGCCCTGACAGGCATTGAGAGTGCAGACAAGCTGCTGTACACGGACAGATATCCTGAGGAAAAATCTGTGATCACCAACTTAAAAAGGAGATACTCGTTTAGATTACACATTGGTAGGAACATTGCCCGGCCCTGGAAACTTATATACTATCGAGCAAAGAAGATGTTCGATGTCAACAATTACAAAGGCAGGTATAGCGAAGGAGATACTGAGAAGTTAAAGATGTACCATTCTCTCCTTGGGAATGACTGGAAGACGATTGGTGAGATGGTGGCCCGAAGTAGCCTCTCCGTGGCCCTCAAGTTCTCACAGATCAGCAGTCAAAGAAATCGTGGTGCTTGGAGTAAGTCTGAAACCCGGAAACTAATCAAGGCTGTCGAAGAAGTGATTCTGAAGAAGATGTCTCCCCAGGAGTTAAAAGAGGTGGATTCCAAACTCCAAGAAAATCCTGAAAGTTGCCTATCAATTGTTCGGGAAAAACTCTACAAGGGCATATCTTGGGTAGAAGTAGAAGCTAAAGTGCAAACCAGAAATTGGATGCAGTGTAAAAGTAAGTGGACAGAAATTCTAACCAAGAGGATGACTAATGGTCGGCGTATCTACTATGGCATGAATGCCCTGCGGGCCAAGGTCAGCCTTATTGAAAGGTTGTATGAAATAAATGTGGAAGATACTAATGAAATAGACTGGGAAGATCTTGCTAGTGCCATAGGTGATGTTCCTCCATCTTACGTTCAAACTAAATTTTCTAGGCTGAAAGCTGTCTATGTTCCATTTTGGCAGAAAAAGACTTTTCCAGAGATCATCGACTACCTTTATGAGACGACTCTACCTTTGCTGAAGGAAAAGTTAGAAAAAATGATGGAGAAAAAAGGCACTAAAATCCAGACTCCTGCAGCACCCAAGCAAGTTTTCCCATTTCGAGACATCTTTTATTATGAAGACGATAGTGAAGGAGAGGACATAGAAAAAGAAAGCGAAGGCCAGGCGCCATGCATGGCTCACGCCTGTAATTCCAGTACTTTGGGAGGCCAAGGCCGGTGGATCATCTGA	MYRDDLERFKEFKAQGVAIKFGKFSVKENKQLEKNVEDFLALTGIESADKLLYTDRYPEEKSVITNLKRRYSFRLHIGRNIARPWKLIYYRAKKMFDVNNYKGRYSEGDTEKLKMYHSLLGNDWKTIGEMVARSSLSVALKFSQISSQRNRGAWSKSETRKLIKAVEEVILKKMSPQELKEVDSKLQENPESCLSIVREKLYKGISWVEVEAKVQTRNWMQCKSKWTEILTKRMTNGRRIYYGMNALRAKVSLIERLYEINVEDTNEIDWEDLASAIGDVPPSYVQTKFSRLKAVYVPFWQKKTFPEIIDYLYETTLPLLKEKLEKMMEKKGTKIQTPAAPKQVFPFRDIFYYEDDSEGEDIEKESEGQAPCMAHACNSSTLGGQGRWII_	Myb_DNA-bind_6|Myb-like DNA-binding domain@Myb_DNA-binding|Myb-like DNA-binding domain@USP47_C|Ubiquitin carboxyl-terminal hydrolase 47 C-terminal@DUF1214|Protein of unknown function (DUF1214)@Myb_DNA-bind_4|Myb/SANT-like DNA-binding domain
NM_007344.3	TTF1	-	chr9	coding	ATGGAAGGAGAATCAAGCAGATTTGAAATCCACACTCCAGTTTCTGACAAGAAAAAGAAAAAGTGTTCTATACATAAGGAAAGACCTCAGAAACATTCCCACGAAATTTTCAGAGACTCCTCCCTGGTGAATGAACAGTCTCAAATAACTAGGAGGAAAAAGAGGAAAAAAGATTTCCAGCATCTCATTTCTTCTCCTTTGAAAAAATCCAGAATCTGTGATGAGACTGCAAATGCCACTTCCACACTCAAAAAGAGAAAAAAGAGAAGATATAGTGCTTTGGAGGTGGACGAGGAAGCAGGTGTTACAGTTGTCCTTGTGGATAAAGAAAATATTAACAACACACCAAAGCATTTTAGAAAGGATGTTGATGTTGTTTGTGTTGATATGAGCATAGAACAGAAGTTACCAAGAAAGCCTAAAACAGACAAATTTCAGGTACTTGCTAAGTCACATGCACATAAATCAGAAGCCCTGCACAGTAAAGTTAGGGAGAAAAAGAATAAAAAGCATCAGAGGAAAGCTGCATCCTGGGAGAGCCAGCGGGCAAGGGACACCCTGCCTCAGTCAGAATCCCACCAGGAGGAGTCCTGGCTTTCTGTGGGTCCAGGGGGTGAAATTACAGAACTACCAGCATCTGCTCATAAAAACAAGTCTAAGAAAAAAAAGAAAAAGTCCAGTAACCGGGAATATGAGACACTGGCCATGCCTGAAGGATCGCAAGCAGGCAGAGAGGCCGGGACTGATATGCAGGAATCCCAGCCTACTGTGGGCTTGGATGATGAAACTCCACAACTACTAGGACCTACTCACAAAAAAAAGTCTAAGAAAAAAAAGAAGAAAAAGTCCAATCACCAGGAATTTGAGGCATTGGCCATGCCTGAAGGATCACAAGTGGGCAGTGAGGTTGGGGCTGATATGCAGGAATCCCGGCCTGCTGTGGGCCTGCATGGTGAAACTGCAGGAATACCAGCACCTGCTTATAAAAACAAGTCTAAGAAAAAAAAGAAAAAGTCCAATCACCAGGAATTTGAGGCAGTGGCCATGCCTGAGAGCCTCGAGAGTGCATACCCTGAAGGATCACAGGTGGGCAGTGAGGTTGGGACTGTGGAAGGCAGTACAGCTCTTAAAGGGTTCAAGGAATCCAACAGTACAAAGAAGAAGTCTAAGAAAAGGAAGCTTACGTCTGTCAAAAGGGCACGAGTGTCTGGTGATGATTTTTCAGTGCCCAGTAAGAACTCTGAGAGCACACTCTTTGATTCAGTAGAAGGTGATGGCGCCATGATGGAAGAAGGTGTGAAATCTAGGCCCCGACAAAAGAAAACCCAGGCCTGTTTGGCAAGCAAGCACGTGCAAGAGGCGCCAAGGTTAGAACCTGCAAATGAAGAACACAATGTGGAAACAGCTGAAGATTCCGAAATAAGATACTTATCTGCAGATTCAGGAGATGCCGATGATTCAGATGCGGATTTGGGTTCTGCCGTGAAACAGCTTCAGGAGTTCATTCCTAACATCAAGGACAGGGCCACCAGCACAATCAAGCGGATGTACCGGGACGACTTGGAACGGTTTAAGGAATTTAAAGCACAAGGTGTCGCTATTAAATTTGGCAAGTTTTCTGTAAAGGAAAATAAGCAGTTAGAGAAAAATGTGGAAGACTTTCTAGCCCTGACAGGCATTGAGAGTGCAGACAAGCTGCTGTACACGGACAGATATCCTGAGGAAAAATCTGTGATCACCAACTTAAAAAGGAGATACTCGTTTAGATTACACATTGGTAGGAACATTGCCCGGCCCTGGAAACTTATATACTATCGAGCAAAGAAGATGTTCGATGTCAACAATTACAAAGGCAGGTATAGCGAAGGAGATACTGAGAAGTTAAAGATGTACCATTCTCTCCTTGGGAATGACTGGAAGACGATTGGTGAGATGGTGGCCCGAAGTAGCCTCTCCGTGGCCCTCAAGTTCTCACAGATCAGCAGTCAAAGAAATCGTGGTGCTTGGAGTAAGTCTGAAACCCGGAAACTAATCAAGGCTGTCGAAGAAGTGATTCTGAAGAAGATGTCTCCCCAGGAGTTAAAAGAGGTGGATTCCAAACTCCAAGAAAATCCTGAAAGTTGCCTATCAATTGTTCGGGAAAAACTCTACAAGGGCATATCTTGGGTAGAAGTAGAAGCTAAAGTGCAAACCAGAAATTGGATGCAGTGTAAAAGTAAGTGGACAGAAATTCTAACCAAGAGGATGACTAATGGTCGGCGTATCTACTATGGCATGAATGCCCTGCGGGCCAAGGTCAGCCTTATTGAAAGGTTGTATGAAATAAATGTGGAAGATACTAATGAAATAGACTGGGAAGATCTTGCTAGTGCCATAGGTGATGTTCCTCCATCTTACGTTCAAACTAAATTTTCTAGGCTGAAAGCTGTCTATGTTCCATTTTGGCAGAAAAAGACTTTTCCAGAGATCATCGACTACCTTTATGAGACGACTCTACCTTTGCTGAAGGAAAAGTTAGAAAAAATGATGGAGAAAAAAGGCACTAAAATCCAGACTCCTGCAGCACCCAAGCAAGTTTTCCCATTTCGAGACATCTTTTATTATGAAGACGATAGTGAAGGAGAGGACATAGAAAAAGAAAGCGAAGGCCAGGCGCCATGCATGGCTCACGCCTGTAATTCCAGTACTTTGGGAGGCCAAGGCCGGTGGATCATCTGA	MEGESSRFEIHTPVSDKKKKKCSIHKERPQKHSHEIFRDSSLVNEQSQITRRKKRKKDFQHLISSPLKKSRICDETANATSTLKKRKKRRYSALEVDEEAGVTVVLVDKENINNTPKHFRKDVDVVCVDMSIEQKLPRKPKTDKFQVLAKSHAHKSEALHSKVREKKNKKHQRKAASWESQRARDTLPQSESHQEESWLSVGPGGEITELPASAHKNKSKKKKKKSSNREYETLAMPEGSQAGREAGTDMQESQPTVGLDDETPQLLGPTHKKKSKKKKKKKSNHQEFEALAMPEGSQVGSEVGADMQESRPAVGLHGETAGIPAPAYKNKSKKKKKKSNHQEFEAVAMPESLESAYPEGSQVGSEVGTVEGSTALKGFKESNSTKKKSKKRKLTSVKRARVSGDDFSVPSKNSESTLFDSVEGDGAMMEEGVKSRPRQKKTQACLASKHVQEAPRLEPANEEHNVETAEDSEIRYLSADSGDADDSDADLGSAVKQLQEFIPNIKDRATSTIKRMYRDDLERFKEFKAQGVAIKFGKFSVKENKQLEKNVEDFLALTGIESADKLLYTDRYPEEKSVITNLKRRYSFRLHIGRNIARPWKLIYYRAKKMFDVNNYKGRYSEGDTEKLKMYHSLLGNDWKTIGEMVARSSLSVALKFSQISSQRNRGAWSKSETRKLIKAVEEVILKKMSPQELKEVDSKLQENPESCLSIVREKLYKGISWVEVEAKVQTRNWMQCKSKWTEILTKRMTNGRRIYYGMNALRAKVSLIERLYEINVEDTNEIDWEDLASAIGDVPPSYVQTKFSRLKAVYVPFWQKKTFPEIIDYLYETTLPLLKEKLEKMMEKKGTKIQTPAAPKQVFPFRDIFYYEDDSEGEDIEKESEGQAPCMAHACNSSTLGGQGRWII_	Myb_DNA-binding|Myb-like DNA-binding domain@Myb_DNA-bind_6|Myb-like DNA-binding domain@Yae1_N|Essential protein Yae1, N terminal
NR_134525.1	TTF1	-	chr9	non-coding	non-coding	-	non-coding_transcript
XM_017015105.1	TTF1	-	chr9	coding	ATGCAGAATTCACATCTGGTTAGTTCCTCCAGTCTCAGCCCTGGAGCGCCCACCCGGGAGCAGAGCGGGGTCTCTCTCGCACCCCAAAGGCGGAATAAAATGGAAGGAGAATCAAGCAGATTTGAAATCCACACTCCAGTTTCTGACAAGAAAAAGAAAAAGTGTTCTATACATAAGGAAAGACCTCAGAAACATTCCCACGAAATTTTCAGAGACTCCTCCCTGGTGAATGAACAGTCTCAAATAACTAGGAGGAAAAAGAGGAAAAAAGATTTCCAGCATCTCATTTCTTCTCCTTTGAAAAAATCCAGAATCTGTGATGAGACTGCAAATGCCACTTCCACACTCAAAAAGAGAAAAAAGAGAAGATATAGTGCTTTGGAGGTGGACGAGGAAGCAGGTGTTACAGTTGTCCTTGTGGATAAAGAAAATATTAACAACACACCAAAGCATTTTAGAAAGGATGTTGATGTTGTTTGTGTTGATATGAGCATAGAACAGAAGTTACCAAGAAAGCCTAAAACAGACAAATTTCAGGTACTTGCTAAGTCACATGCACATAAATCAGAAGCCCTGCACAGTAAAGTTAGGGAGAAAAAGAATAAAAAGCATCAGAGGAAAGCTGCATCCTGGGAGAGCCAGCGGGCAAGGGACACCCTGCCTCAGTCAGAATCCCACCAGGAGGAGTCCTGGCTTTCTGTGGGTCCAGGGGGTGAAATTACAGAACTACCAGCATCTGCTCATAAAAACAAGTCTAAGAAAAAAAAGAAAAAGTCCAGTAACCGGGAATATGAGACACTGGCCATGCCTGAAGGATCGCAAGCAGGCAGAGAGGCCGGGACTGATATGCAGGAATCCCAGCCTACTGTGGGCTTGGATGATGAAACTCCACAACTACTAGGACCTACTCACAAAAAAAAGTCTAAGAAAAAAAAGAAGAAAAAGTCCAATCACCAGGAATTTGAGGCATTGGCCATGCCTGAAGGATCACAAGTGGGCAGTGAGGTTGGGGCTGATATGCAGGAATCCCGGCCTGCTGTGGGCCTGCATGGTGAAACTGCAGGAATACCAGCACCTGCTTATAAAAACAAGTCTAAGAAAAAAAAGAAAAAGTCCAATCACCAGGAATTTGAGGCAGTGGCCATGCCTGAGAGCCTCGAGAGTGCATACCCTGAAGGATCACAGGTGGGCAGTGAGGTTGGGACTGTGGAAGGCAGTACAGCTCTTAAAGGGTTCAAGGAATCCAACAGTACAAAGAAGAAGTCTAAGAAAAGGAAGCTTACGTCTGTCAAAAGGGCACGAGTGTCTGGTGATGATTTTTCAGTGCCCAGTAAGAACTCTGAGAGCACACTCTTTGATTCAGTAGAAGGTGATGGCGCCATGATGGAAGAAGGTGTGAAATCTAGGCCCCGACAAAAGAAAACCCAGGCCTGTTTGGCAAGCAAGCACGTGCAAGAGGCGCCAAGGTTAGAACCTGCAAATGAAGAACACAATGTGGAAACAGCTGAAGATTCCGAAATAAGATACTTATCTGCAGATTCAGGAGATGCCGATGATTCAGATGCGGATTTGGGTTCTGCCGTGAAACAGCTTCAGGAGTTCATTCCTAACATCAAGGACAGGGCCACCAGCACAATCAAGCGGATGTACCGGGACGACTTGGAACGGTTTAAGGAATTTAAAGCACAAGGTGTCGCTATTAAATTTGGCAAGTTTTCTGTAAAGGAAAATAAGCAGTTAGAGAAAAATGTGGAAGACTTTCTAGCCCTGACAGGCATTGAGAGTGCAGACAAGCTGCTGTACACGGACAGATATCCTGAGGAAAAATCTGTGATCACCAACTTAAAAAGGAGATACTCGTTTAGATTACACATTGGTAGGAACATTGCCCGGCCCTGGAAACTTATATACTATCGAGCAAAGAAGATGTTCGATGTCAACAATTACAAAGGCAGGTATAGCGAAGGAGATACTGAGAAGTTAAAGATGTACCATTCTCTCCTTGGGAATGACTGGAAGACGATTGGTGAGATGGTGGCCCGAAGTAGCCTCTCCGTGGCCCTCAAGTTCTCACAGATCAGCAGTCAAAGAAATCGTGGTGCTTGGAGTAAGTCTGAAACCCGGAAACTAATCAAGGCTGTCGAAGAAGTGATTCTGAAGAAGATGTCTCCCCAGGAGTTAAAAGAGGTGGATTCCAAACTCCAAGAAAATCCTGAAAGTTGCCTATCAATTGTTCGGGAAAAACTCTACAAGGGCATATCTTGGGTAGAAGTAGAAGCTAAAGTGCAAACCAGAAATTGGATGCAGTGTAAAAGTAAGTGGACAGAAATTCTAACCAAGAGGATGACTAATGGTCGGCGTATCTACTATGGCATGAATGCCCTGCGGGCCAAGGTCAGCCTTATTGAAAGGTTGTATGAAATAAATGTGGAAGATACTAATGAAATAGACTGGGAAGATCTTGCTAGTGCCATAGGTGATGTTCCTCCATCTTACGTTCAAACTAAATTTTCTAGGCTGAAAGCTGTCTATGTTCCATTTTGGCAGAAAAAGACTTTTCCAGAGATCATCGACTACCTTTATGAGACGACTCTACCTTTGCTGAAGGAAAAGTTAGAAAAAATGATGGAGAAAAAAGGCACTAAAATCCAGACTCCTGCAGCACCCAAGCAAGTTTTCCCATTTCGAGACATCTTTTATTATGAAGACGATAGTGAAGGAGAGGACATAGAAAAAGAAAGCGAAGGCCAGGCGCCATGCATGGCTCACGCCTGTAATTCCAGTACTTTGGGAGGCCAAGGCCGGTGGATCATCTGA	MQNSHLVSSSSLSPGAPTREQSGVSLAPQRRNKMEGESSRFEIHTPVSDKKKKKCSIHKERPQKHSHEIFRDSSLVNEQSQITRRKKRKKDFQHLISSPLKKSRICDETANATSTLKKRKKRRYSALEVDEEAGVTVVLVDKENINNTPKHFRKDVDVVCVDMSIEQKLPRKPKTDKFQVLAKSHAHKSEALHSKVREKKNKKHQRKAASWESQRARDTLPQSESHQEESWLSVGPGGEITELPASAHKNKSKKKKKKSSNREYETLAMPEGSQAGREAGTDMQESQPTVGLDDETPQLLGPTHKKKSKKKKKKKSNHQEFEALAMPEGSQVGSEVGADMQESRPAVGLHGETAGIPAPAYKNKSKKKKKKSNHQEFEAVAMPESLESAYPEGSQVGSEVGTVEGSTALKGFKESNSTKKKSKKRKLTSVKRARVSGDDFSVPSKNSESTLFDSVEGDGAMMEEGVKSRPRQKKTQACLASKHVQEAPRLEPANEEHNVETAEDSEIRYLSADSGDADDSDADLGSAVKQLQEFIPNIKDRATSTIKRMYRDDLERFKEFKAQGVAIKFGKFSVKENKQLEKNVEDFLALTGIESADKLLYTDRYPEEKSVITNLKRRYSFRLHIGRNIARPWKLIYYRAKKMFDVNNYKGRYSEGDTEKLKMYHSLLGNDWKTIGEMVARSSLSVALKFSQISSQRNRGAWSKSETRKLIKAVEEVILKKMSPQELKEVDSKLQENPESCLSIVREKLYKGISWVEVEAKVQTRNWMQCKSKWTEILTKRMTNGRRIYYGMNALRAKVSLIERLYEINVEDTNEIDWEDLASAIGDVPPSYVQTKFSRLKAVYVPFWQKKTFPEIIDYLYETTLPLLKEKLEKMMEKKGTKIQTPAAPKQVFPFRDIFYYEDDSEGEDIEKESEGQAPCMAHACNSSTLGGQGRWII_	Myb_DNA-binding|Myb-like DNA-binding domain@Myb_DNA-bind_6|Myb-like DNA-binding domain@Yae1_N|Essential protein Yae1, N terminal
ENST00000369466.8	TTF2	+	chr1	coding	ATGGAAGAAGTTAGGTGTCCAGAGCACGGGACTTTCTGCTTTCTTAAGACCGGCGTCCGCGATGGCCCGAATAAAGGAAAGAGCTTCTACGTGTGCCGGGCAGACACGTGCAGCTTCGTGCGGGCCACCGACATTCCTGTTTCCCATTGCTTATTGCATGAGGACTTTGTGGTAGAGCTTCAGGGTTTGCTTCTGCCACAGGACAAGAAAGAATACAGATTGTTCTTCCGATGCATTAGAAGTAAGGCAGAGGGGAAACGCTGGTGTGGAAGTATTCCATGGCAGGATCCTGATTCCAAAGAACATTCTGTATCCAATAAGTCTCAGCATGCATCTGAGACATTTCATCATTCTTCCAACTGGCTGAGAAATCCATTCAAGGTACTTGACAAGAATCAAGAACCAGCTCTCTGGAAACAGCTCATCAAAGGTGAAGGTGAGGAAAAGAAGGCTGATAAGAAGCAAAGAGAAAAGGGAGATCAGCTTTTCGATCAAAAGAAAGAACAGAAGCCTGAAATGATGGAGAAAGACCTCTCATCTGGCCTGGTACCAAAGAAAAAACAATCTGTAGTTCAAGAGAAGAAGCAAGAAGAGGGAGCAGAGATTCAGTGTGAGGCAGAGACTGGAGGCACACACAAAAGAGACTTTTCTGAAATTAAATCTCAACAGTGCCAAGGTAATGAGCTTACAAGACCATCTGCATCTTCTCAGGAGAAATCAAGTGGTAAGAGTCAAGATGTCCAAAGAGAATCAGAACCTCTGAGAGAAAAGGTTACCCAGCTTTTGCCTCAAAATGTTCACAGTCACAACTCAATAAGCAAGCCCCAGAAAGGGGGACCCCTCAACAAGGAGTACACGAACTGGGAGGCTAAAGAAACAAAGGCAAAGGATGGCCCTAGCATACAGGCCACCCAGAAAAGCCTGCCTCAGGGGCATTTCCAAGAGCGGCCGGAGACCCACAGTGTGCCTGCTCCTGGAGGACCAGCGGCTCAGGCTGCACCAGCAGCACCAGGGCTTTCCCTGGGTGAGGGCCGTGAAGCTGCCACAAGCAGTGACGACGAGGAGGAAGATGATGTTGTTTTTGTTTCCTCTAAGCCTGGGAGCCCCCTACTCTTTGACTCGACTCTGGACTTAGAGACGAAGGAAAACCTCCAATTCCCTGATCGAAGTGTGCAAAGAAAGGTGTCTCCTGCCTCAGGTGTTTCCAAGAAGGTAGAACCCTCAGACCCAGTAGCCCGGCGTGTCTACCTTACAACACAACTGAAACAAAAGAAGAGCACACTGGCATCAGTGAACATCCAGGCTCTTCCAGACAAGGGTCAGAAGTTGATCAAACAAATCCAGGAGCTGGAGGAAGTACTCAGTGGTCTTACCCTTTCCCCAGAGCAAGGAACTAATGAGAAGAGTAACAGTCAAGTACCACAGCAGAGTCACTTCACCAAAACTACCACTGGCCCTCCCCACCTGGTGCCTCCCCAACCCCTTCCTCGTCGTGGTACCCAACCTGTGGGTTCTCTAGAACTAAAGTCTGCCTGCCAGGTGACTGCTGGAGGATCCAGTCAGTGCTATCGAGGCCATACAAACCAAGATCACGTTCATGCAGTGTGGAAAATCACAAGTGAAGCCATCGGTCAACTGCATCGCTCACTTGAGTCATGTCCTGGTGAGACGGTTGTGGCAGAAGATCCCGCCGGGCTGAAGGTCCCTTTGCTACTACACCAGAAGCAGGCATTGGCTTGGTTACTATGGCGAGAAAGTCAGAAGCCACAAGGAGGAATTCTGGCAGATGATATGGGCTTAGGAAAAACCCTGACAATGATTGCGCTCATCCTGACCCAGAAGAATCAAGAGAAAAAGGAAGAAAAGGAGAAAAGCACAGCTTTGACGTGGCTCTCCAAAGATGACTCTTGTGACTTTACTTCCCATGGAACACTAATCATCTGTCCTGCCTCCCTGATCCATCATTGGAAAAATGAGGTGGAGAAACGGGTGAACAGCAACAAACTAAGAGTCTATCTCTACCATGGGCCAAACCGGGATTCACGTGCCAGAGTCCTCTCTACATATGACATCGTGATCACTACCTATAGCCTCGTGGCCAAGGAGATTCCCACAAACAAGCAAGAGGCAGAGATCCCAGGTGCAAACCTCAATGTGGAGGGCACCTCAACACCTTTGCTTCGAATAGCCTGGGCTCGAATCATATTGGATGAAGCTCACAATGTTAAGAATCCCCGAGTGCAGACTTCCATAGCTGTGTGTAAGCTACAAGCCTGTGCCCGTTGGGCTGTCACTGGAACCCCCATTCAAAACAACTTATTGGATATGTATTCGCTGCTGAAGTTTCTCCGTTGCTCTCCATTTGATGAGTTCAATCTGTGGAGGAGTCAGGTTGACAATGGCTCAAAGAAAGGAGGAGAACGGTTAAGTATTTTAACCAAGAGCCTTTTGCTGAGGAGAACAAAAGACCAGCTGGACTCTACTGGCAGACCTTTGGTGATACTGCCCCAGCGTAAATTTCAGTTGCACCATTTAAAGCTTTCTGAAGATGAAGAGACTGTTTACAATGTGTTTTTTGCAAGATCAAGGTCAGCTCTGCAATCCTATCTAAAAAGACATGAAAGTAGAGGCAACCAATCTGGAAGAAGCCCTAATAATCCATTCAGTAGAGTGGCACTGGAGTTTGGGTCTGAGGAGCCTAGACACTCGGAGGCAGCAGACTCACCGAGATCCAGCACCGTCCACATACTGTCCCAGTTGCTGAGACTCCGCCAGTGTTGCTGTCATCTTTCTTTACTGAAGTCGGCCCTGGATCCAATGGAACTGAAGGGTGAAGGTCTTGTCCTTTCCCTGGAAGAACAGCTCAGTGCTTTGACCTTGTCAGAACTCCGTGACTCAGAGCCATCTTCCACTGTTTCCCTTAACGGCACCTTCTTCAAGATGGAGCTTTTTGAAGGCATGCGAGAGAGCACCAAGATTTCATCTCTGTTGGCAGAATTGGAGGCAATTCAAAGAAATTCAGCATCCCAAAAGAGTGTCATTGTCTCTCAGTGGACCAACATGCTGAAAGTTGTAGCATTGCACCTGAAGAAGCATGGACTGACTTATGCCACCATCGATGGCTCTGTCAATCCCAAGCAGAGAATGGACTTGGTAGAGGCATTTAACCACTCCAGAGGCCCTCAGGTAATGCTAATCTCTCTCTTGGCCGGAGGTGTTGGTCTAAACCTGACTGGAGGAAATCACCTCTTTCTTTTGGACATGCACTGGAATCCATCACTTGAAGATCAAGCTTGTGACCGAATTTACCGAGTAGGGCAGCAGAAAGATGTTGTCATACACAGATTTGTTTGTGAGGGAACAGTAGAAGAAAAGATCTTACAGCTCCAAGAAAAAAAGAAAGATTTGGCCAAACAAGTTCTATCAGGGTCTGGAGAATCTGTCACCAAGCTCACCTTGGCTGACCTCAGAGTCCTTTTTGGCATCTAA	MEEVRCPEHGTFCFLKTGVRDGPNKGKSFYVCRADTCSFVRATDIPVSHCLLHEDFVVELQGLLLPQDKKEYRLFFRCIRSKAEGKRWCGSIPWQDPDSKEHSVSNKSQHASETFHHSSNWLRNPFKVLDKNQEPALWKQLIKGEGEEKKADKKQREKGDQLFDQKKEQKPEMMEKDLSSGLVPKKKQSVVQEKKQEEGAEIQCEAETGGTHKRDFSEIKSQQCQGNELTRPSASSQEKSSGKSQDVQRESEPLREKVTQLLPQNVHSHNSISKPQKGGPLNKEYTNWEAKETKAKDGPSIQATQKSLPQGHFQERPETHSVPAPGGPAAQAAPAAPGLSLGEGREAATSSDDEEEDDVVFVSSKPGSPLLFDSTLDLETKENLQFPDRSVQRKVSPASGVSKKVEPSDPVARRVYLTTQLKQKKSTLASVNIQALPDKGQKLIKQIQELEEVLSGLTLSPEQGTNEKSNSQVPQQSHFTKTTTGPPHLVPPQPLPRRGTQPVGSLELKSACQVTAGGSSQCYRGHTNQDHVHAVWKITSEAIGQLHRSLESCPGETVVAEDPAGLKVPLLLHQKQALAWLLWRESQKPQGGILADDMGLGKTLTMIALILTQKNQEKKEEKEKSTALTWLSKDDSCDFTSHGTLIICPASLIHHWKNEVEKRVNSNKLRVYLYHGPNRDSRARVLSTYDIVITTYSLVAKEIPTNKQEAEIPGANLNVEGTSTPLLRIAWARIILDEAHNVKNPRVQTSIAVCKLQACARWAVTGTPIQNNLLDMYSLLKFLRCSPFDEFNLWRSQVDNGSKKGGERLSILTKSLLLRRTKDQLDSTGRPLVILPQRKFQLHHLKLSEDEETVYNVFFARSRSALQSYLKRHESRGNQSGRSPNNPFSRVALEFGSEEPRHSEAADSPRSSTVHILSQLLRLRQCCCHLSLLKSALDPMELKGEGLVLSLEEQLSALTLSELRDSEPSSTVSLNGTFFKMELFEGMRESTKISSLLAELEAIQRNSASQKSVIVSQWTNMLKVVALHLKKHGLTYATIDGSVNPKQRMDLVEAFNHSRGPQVMLISLLAGGVGLNLTGGNHLFLLDMHWNPSLEDQACDRIYRVGQQKDVVIHRFVCEGTVEEKILQLQEKKKDLAKQVLSGSGESVTKLTLADLRVLFGI_	SNF2-rel_dom|SNF2-related domain@Helicase_C|Helicase conserved C-terminal domain@ResIII|Type III restriction enzyme, res subunit@zf-GRF|GRF zinc finger@SWI2_SNF2|SWI2/SNF2 ATPase
NM_003594.3	TTF2	+	chr1	coding	ATGGAAGAAGTTAGGTGTCCAGAGCACGGGACTTTCTGCTTTCTTAAGACCGGCGTCCGCGATGGCCCGAATAAAGGAAAGAGCTTCTACGTGTGCCGGGCAGACACGTGCAGCTTCGTGCGGGCCACCGACATTCCTGTTTCCCATTGCTTATTGCATGAGGACTTTGTGGTAGAGCTTCAGGGTTTGCTTCTGCCACAGGACAAGAAAGAATACAGATTGTTCTTCCGATGCATTAGAAGTAAGGCAGAGGGGAAACGCTGGTGTGGAAGTATTCCATGGCAGGATCCTGATTCCAAAGAACATTCTGTATCCAATAAGTCTCAGCATGCATCTGAGACATTTCATCATTCTTCCAACTGGCTGAGAAATCCATTCAAGGTACTTGACAAGAATCAAGAACCAGCTCTCTGGAAACAGCTCATCAAAGGTGAAGGTGAGGAAAAGAAGGCTGATAAGAAGCAAAGAGAAAAGGGAGATCAGCTTTTCGATCAAAAGAAAGAACAGAAGCCTGAAATGATGGAGAAAGACCTCTCATCTGGCCTGGTACCAAAGAAAAAACAATCTGTAGTTCAAGAGAAGAAGCAAGAAGAGGGAGCAGAGATTCAGTGTGAGGCAGAGACTGGAGGCACACACAAAAGAGACTTTTCTGAAATTAAATCTCAACAGTGCCAAGGTAATGAGCTTACAAGACCATCTGCATCTTCTCAGGAGAAATCAAGTGGTAAGAGTCAAGATGTCCAAAGAGAATCAGAACCTCTGAGAGAAAAGGTTACCCAGCTTTTGCCTCAAAATGTTCACAGTCACAACTCAATAAGCAAGCCCCAGAAAGGGGGACCCCTCAACAAGGAGTACACGAACTGGGAGGCTAAAGAAACAAAGGCAAAGGATGGCCCTAGCATACAGGCCACCCAGAAAAGCCTGCCTCAGGGGCATTTCCAAGAGCGGCCGGAGACCCACAGTGTGCCTGCTCCTGGAGGACCAGCGGCTCAGGCTGCACCAGCAGCACCAGGGCTTTCCCTGGGTGAGGGCCGTGAAGCTGCCACAAGCAGTGACGACGAGGAGGAAGATGATGTTGTTTTTGTTTCCTCTAAGCCTGGGAGCCCCCTACTCTTTGACTCGACTCTGGACTTAGAGACGAAGGAAAACCTCCAATTCCCTGATCGAAGTGTGCAAAGAAAGGTGTCTCCTGCCTCAGGTGTTTCCAAGAAGGTAGAACCCTCAGACCCAGTAGCCCGGCGTGTCTACCTTACAACACAACTGAAACAAAAGAAGAGCACACTGGCATCAGTGAACATCCAGGCTCTTCCAGACAAGGGTCAGAAGTTGATCAAACAAATCCAGGAGCTGGAGGAAGTACTCAGTGGTCTTACCCTTTCCCCAGAGCAAGGAACTAATGAGAAGAGTAACAGTCAAGTACCACAGCAGAGTCACTTCACCAAAACTACCACTGGCCCTCCCCACCTGGTGCCTCCCCAACCCCTTCCTCGTCGTGGTACCCAACCTGTGGGTTCTCTAGAACTAAAGTCTGCCTGCCAGGTGACTGCTGGAGGATCCAGTCAGTGCTATCGAGGCCATACAAACCAAGATCACGTTCATGCAGTGTGGAAAATCACAAGTGAAGCCATCGGTCAACTGCATCGCTCACTTGAGTCATGTCCTGGTGAGACGGTTGTGGCAGAAGATCCCGCCGGGCTGAAGGTCCCTTTGCTACTACACCAGAAGCAGGCATTGGCTTGGTTACTATGGCGAGAAAGTCAGAAGCCACAAGGAGGAATTCTGGCAGATGATATGGGCTTAGGAAAAACCCTGACAATGATTGCGCTCATCCTGACCCAGAAGAATCAAGAGAAAAAGGAAGAAAAGGAGAAAAGCACAGCTTTGACGTGGCTCTCCAAAGATGACTCTTGTGACTTTACTTCCCATGGAACACTAATCATCTGTCCTGCCTCCCTGATCCATCATTGGAAAAATGAGGTGGAGAAACGGGTGAACAGCAACAAACTAAGAGTCTATCTCTACCATGGGCCAAACCGGGATTCACGTGCCAGAGTCCTCTCTACATATGACATCGTGATCACTACCTATAGCCTCGTGGCCAAGGAGATTCCCACAAACAAGCAAGAGGCAGAGATCCCAGGTGCAAACCTCAATGTGGAGGGCACCTCAACACCTTTGCTTCGAATAGCCTGGGCTCGAATCATATTGGATGAAGCTCACAATGTTAAGAATCCCCGAGTGCAGACTTCCATAGCTGTGTGTAAGCTACAAGCCTGTGCCCGTTGGGCTGTCACTGGAACCCCCATTCAAAACAACTTATTGGATATGTATTCGCTGCTGAAGTTTCTCCGTTGCTCTCCATTTGATGAGTTCAATCTGTGGAGGAGTCAGGTTGACAATGGCTCAAAGAAAGGAGGAGAACGGTTAAGTATTTTAACCAAGAGCCTTTTGCTGAGGAGAACAAAAGACCAGCTGGACTCTACTGGCAGACCTTTGGTGATACTGCCCCAGCGTAAATTTCAGTTGCACCATTTAAAGCTTTCTGAAGATGAAGAGACTGTTTACAATGTGTTTTTTGCAAGATCAAGGTCAGCTCTGCAATCCTATCTAAAAAGACATGAAAGTAGAGGCAACCAATCTGGAAGAAGCCCTAATAATCCATTCAGTAGAGTGGCACTGGAGTTTGGGTCTGAGGAGCCTAGACACTCGGAGGCAGCAGACTCACCGAGATCCAGCACCGTCCACATACTGTCCCAGTTGCTGAGACTCCGCCAGTGTTGCTGTCATCTTTCTTTACTGAAGTCGGCCCTGGATCCAATGGAACTGAAGGGTGAAGGTCTTGTCCTTTCCCTGGAAGAACAGCTCAGTGCTTTGACCTTGTCAGAACTCCGTGACTCAGAGCCATCTTCCACTGTTTCCCTTAACGGCACCTTCTTCAAGATGGAGCTTTTTGAAGGCATGCGAGAGAGCACCAAGATTTCATCTCTGTTGGCAGAATTGGAGGCAATTCAAAGAAATTCAGCATCCCAAAAGAGTGTCATTGTCTCTCAGTGGACCAACATGCTGAAAGTTGTAGCATTGCACCTGAAGAAGCATGGACTGACTTATGCCACCATCGATGGCTCTGTCAATCCCAAGCAGAGAATGGACTTGGTAGAGGCATTTAACCACTCCAGAGGCCCTCAGGTAATGCTAATCTCTCTCTTGGCCGGAGGTGTTGGTCTAAACCTGACTGGAGGAAATCACCTCTTTCTTTTGGACATGCACTGGAATCCATCACTTGAAGATCAAGCTTGTGACCGAATTTACCGAGTAGGGCAGCAGAAAGATGTTGTCATACACAGATTTGTTTGTGAGGGAACAGTAGAAGAAAAGATCTTACAGCTCCAAGAAAAAAAGAAAGATTTGGCCAAACAAGTTCTATCAGGGTCTGGAGAATCTGTCACCAAGCTCACCTTGGCTGACCTCAGAGTCCTTTTTGGCATCTAA	MEEVRCPEHGTFCFLKTGVRDGPNKGKSFYVCRADTCSFVRATDIPVSHCLLHEDFVVELQGLLLPQDKKEYRLFFRCIRSKAEGKRWCGSIPWQDPDSKEHSVSNKSQHASETFHHSSNWLRNPFKVLDKNQEPALWKQLIKGEGEEKKADKKQREKGDQLFDQKKEQKPEMMEKDLSSGLVPKKKQSVVQEKKQEEGAEIQCEAETGGTHKRDFSEIKSQQCQGNELTRPSASSQEKSSGKSQDVQRESEPLREKVTQLLPQNVHSHNSISKPQKGGPLNKEYTNWEAKETKAKDGPSIQATQKSLPQGHFQERPETHSVPAPGGPAAQAAPAAPGLSLGEGREAATSSDDEEEDDVVFVSSKPGSPLLFDSTLDLETKENLQFPDRSVQRKVSPASGVSKKVEPSDPVARRVYLTTQLKQKKSTLASVNIQALPDKGQKLIKQIQELEEVLSGLTLSPEQGTNEKSNSQVPQQSHFTKTTTGPPHLVPPQPLPRRGTQPVGSLELKSACQVTAGGSSQCYRGHTNQDHVHAVWKITSEAIGQLHRSLESCPGETVVAEDPAGLKVPLLLHQKQALAWLLWRESQKPQGGILADDMGLGKTLTMIALILTQKNQEKKEEKEKSTALTWLSKDDSCDFTSHGTLIICPASLIHHWKNEVEKRVNSNKLRVYLYHGPNRDSRARVLSTYDIVITTYSLVAKEIPTNKQEAEIPGANLNVEGTSTPLLRIAWARIILDEAHNVKNPRVQTSIAVCKLQACARWAVTGTPIQNNLLDMYSLLKFLRCSPFDEFNLWRSQVDNGSKKGGERLSILTKSLLLRRTKDQLDSTGRPLVILPQRKFQLHHLKLSEDEETVYNVFFARSRSALQSYLKRHESRGNQSGRSPNNPFSRVALEFGSEEPRHSEAADSPRSSTVHILSQLLRLRQCCCHLSLLKSALDPMELKGEGLVLSLEEQLSALTLSELRDSEPSSTVSLNGTFFKMELFEGMRESTKISSLLAELEAIQRNSASQKSVIVSQWTNMLKVVALHLKKHGLTYATIDGSVNPKQRMDLVEAFNHSRGPQVMLISLLAGGVGLNLTGGNHLFLLDMHWNPSLEDQACDRIYRVGQQKDVVIHRFVCEGTVEEKILQLQEKKKDLAKQVLSGSGESVTKLTLADLRVLFGI_	SNF2-rel_dom|SNF2-related domain@Helicase_C|Helicase conserved C-terminal domain@ResIII|Type III restriction enzyme, res subunit@zf-GRF|GRF zinc finger@SWI2_SNF2|SWI2/SNF2 ATPase
XM_011542303.2	TTF2	+	chr1	coding	ATGGAAGAAGTTAGGTGTCCAGAGCACGGGACTTTCTGCTTTCTTAAGACCGGCGTCCGCGATGGCCCGAATAAAGGAAAGAGCTTCTACGTGTGCCGGGCAGACACGTGCAGCTTCGTGCGGGCCACCGACATTCCTGTTTCCCATTGCTTATTGCATGAGGACTTTGTGGTAGAGCTTCAGGGTTTGCTTCTGCCACAGGACAAGAAAGAATACAGATTGTTCTTCCGATGCATTAGAAGTAAGGCAGAGGGGAAACGCTGGTGTGGAAGTATTCCATGGCAGGATCCTGATTCCAAAGAACATTCTGTATCCAATAAGTCTCAGCATGCATCTGAGACATTTCATCATTCTTCCAACTGGCTGAGAAATCCATTCAAGGTACTTGACAAGAATCAAGAACCAGCTCTCTGGAAACAGCTCATCAAAGGTGAAGGTGAGGAAAAGAAGGCTGATAAGAAGCAAAGAGAAAAGGGAGATCAGCTTTTCGATCAAAAGAAAGAACAGAAGCCTGAAATGATGGAGAAAGACCTCTCATCTGGCCTGGTACCAAAGAAAAAACAATCTGTAGTTCAAGAGAAGAAGCAAGAAGAGGGAGCAGAGATTCAGTGTGAGGCAGAGACTGGAGGCACACACAAAAGAGACTTTTCTGAAATTAAATCTCAACAGTGCCAAGGTAATGAGCTTACAAGACCATCTGCATCTTCTCAGGAGAAATCAAGTGGTAAGAGTCAAGATGTCCAAAGAGAATCAGAACCTCTGAGAGAAAAGGTTACCCAGCTTTTGCCTCAAAATGTTCACAGTCACAACTCAATAAGCAAGCCCCAGAAAGGGGGACCCCTCAACAAGGAGTACACGAACTGGGAGGCTAAAGAAACAAAGGCAAAGGATGGCCCTAGCATACAGGCCACCCAGAAAAGCCTGCCTCAGGGGCATTTCCAAGAGCGGCCGGAGACCCACAGTGTGCCTGCTCCTGGAGGACCAGCGGCTCAGGCTGCACCAGCAGCACCAGGGCTTTCCCTGGGTGAGGGCCGTGAAGCTGCCACAAGCAGTGACGACGAGGAGGAAGATGATGTTGTTTTTGTTTCCTCTAAGCCTGGGAGCCCCCTACTCTTTGACTCGACTCTGGACTTAGAGACGAAGGAAAACCTCCAATTCCCTGATCGAAGTGTGCAAAGAAAGGTGTCTCCTGCCTCAGGTGTTTCCAAGAAGGTAGAACCCTCAGACCCAGTAGCCCGGCGTGTCTACCTTACAACACAACTGAAACAAAAGAAGAGCACACTGGCATCAGTGAACATCCAGGCTCTTCCAGACAAGGGTCAGAAGTTGATCAAACAAATCCAGGAGCTGGAGGAAGTACTCAGTGGTCTTACCCTTTCCCCAGAGCAAGGAACTAATGAGAAGAGTAACAGTCAAGTACCACAGCAGAGTCACTTCACCAAAACTACCACTGGCCCTCCCCACCTGGTGCCTCCCCAACCCCTTCCTCGTCGTGGTACCCAACCTGTGGGTTCTCTAGAACTAAAGTCTGCCTGCCAGGTGACTGCTGGAGGATCCAGTCAGTGCTATCGAGGTAACACCTATTTGTATGCAGGCCATACAAACCAAGATCACGTTCATGCAGTGTGGAAAATCACAAGTGAAGCCATCGGTCAACTGCATCGCTCACTTGAGTCATGTCCTGGTGAGACGGTTGTGGCAGAAGATCCCGCCGGGCTGAAGGTCCCTTTGCTACTACACCAGAAGCAGGCATTGGCTTGGTTACTATGGCGAGAAAGTCAGAAGCCACAAGGAGGAATTCTGGCAGATGATATGGGCTTAGGAAAAACCCTGACAATGATTGCGCTCATCCTGACCCAGAAGAATCAAGAGAAAAAGGAAGAAAAGGAGAAAAGCACAGCTTTGACGTGGCTCTCCAAAGATGACTCTTGTGACTTTACTTCCCATGGAACACTAATCATCTGTCCTGCCTCCCTGATCCATCATTGGAAAAATGAGGTGGAGAAACGGGTGAACAGCAACAAACTAAGAGTCTATCTCTACCATGGGCCAAACCGGGATTCACGTGCCAGAGTCCTCTCTACATATGACATCGTGATCACTACCTATAGCCTCGTGGCCAAGGAGATTCCCACAAACAAGCAAGAGGCAGAGATCCCAGGTGCAAACCTCAATGTGGAGGGCACCTCAACACCTTTGCTTCGAATAGCCTGGGCTCGAATCATATTGGATGAAGCTCACAATGTTAAGAATCCCCGAGTGCAGACTTCCATAGCTGTGTGTAAGCTACAAGCCTGTGCCCGTTGGGCTGTCACTGGAACCCCCATTCAAAACAACTTATTGGATATGTATTCGCTGCTGAAGTTTCTCCGTTGCTCTCCATTTGATGAGTTCAATCTGTGGAGGAGTCAGGTTGACAATGGCTCAAAGAAAGGAGGAGAACGGTTAAGTATTTTAACCAAGAGCCTTTTGCTGAGGAGAACAAAAGACCAGCTGGACTCTACTGGCAGACCTTTGGTGATACTGCCCCAGCGTAAATTTCAGTTGCACCATTTAAAGCTTTCTGAAGATGAAGAGACTGTTTACAATGTGTTTTTTGCAAGATCAAGGTCAGCTCTGCAATCCTATCTAAAAAGACATGAAAGTAGAGGCAACCAATCTGGAAGAAGCCCTAATAATCCATTCAGTAGAGTGGCACTGGAGTTTGGGTCTGAGGAGCCTAGACACTCGGAGGCAGCAGACTCACCGAGATCCAGCACCGTCCACATACTGTCCCAGTTGCTGAGACTCCGCCAGTGTTGCTGTCATCTTTCTTTACTGAAGTCGGCCCTGGATCCAATGGAACTGAAGGGTGAAGGTCTTGTCCTTTCCCTGGAAGAACAGCTCAGTGCTTTGACCTTGTCAGAACTCCGTGACTCAGAGCCATCTTCCACTGTTTCCCTTAACGGCACCTTCTTCAAGATGGAGCTTTTTGAAGGCATGCGAGAGAGCACCAAGATTTCATCTCTGTTGGCAGAATTGGAGGCAATTCAAAGAAATTCAGCATCCCAAAAGAGTGTCATTGTCTCTCAGTGGACCAACATGCTGAAAGTTGTAGCATTGCACCTGAAGAAGCATGGACTGACTTATGCCACCATCGATGGCTCTGTCAATCCCAAGCAGAGAATGGACTTGGTAGAGGCATTTAACCACTCCAGAGGCCCTCAGGTAATGCTAATCTCTCTCTTGGCCGGAGGTGTTGGTCTAAACCTGACTGGAGGAAATCACCTCTTTCTTTTGGACATGCACTGGAATCCATCACTTGAAGATCAAGCTTGTGACCGAATTTACCGAGTAGGGCAGCAGAAAGATGTTGTCATACACAGATTTGTTTGTGAGGGAACAGTAGAAGAAAAGATCTTACAGCTCCAAGAAAAAAAGAAAGATTTGGCCAAACAAGTTCTATCAGGGTCTGGAGAATCTGTCACCAAGCTCACCTTGGCTGACCTCAGAGTCCTTTTTGGCATCTAA	MEEVRCPEHGTFCFLKTGVRDGPNKGKSFYVCRADTCSFVRATDIPVSHCLLHEDFVVELQGLLLPQDKKEYRLFFRCIRSKAEGKRWCGSIPWQDPDSKEHSVSNKSQHASETFHHSSNWLRNPFKVLDKNQEPALWKQLIKGEGEEKKADKKQREKGDQLFDQKKEQKPEMMEKDLSSGLVPKKKQSVVQEKKQEEGAEIQCEAETGGTHKRDFSEIKSQQCQGNELTRPSASSQEKSSGKSQDVQRESEPLREKVTQLLPQNVHSHNSISKPQKGGPLNKEYTNWEAKETKAKDGPSIQATQKSLPQGHFQERPETHSVPAPGGPAAQAAPAAPGLSLGEGREAATSSDDEEEDDVVFVSSKPGSPLLFDSTLDLETKENLQFPDRSVQRKVSPASGVSKKVEPSDPVARRVYLTTQLKQKKSTLASVNIQALPDKGQKLIKQIQELEEVLSGLTLSPEQGTNEKSNSQVPQQSHFTKTTTGPPHLVPPQPLPRRGTQPVGSLELKSACQVTAGGSSQCYRGNTYLYAGHTNQDHVHAVWKITSEAIGQLHRSLESCPGETVVAEDPAGLKVPLLLHQKQALAWLLWRESQKPQGGILADDMGLGKTLTMIALILTQKNQEKKEEKEKSTALTWLSKDDSCDFTSHGTLIICPASLIHHWKNEVEKRVNSNKLRVYLYHGPNRDSRARVLSTYDIVITTYSLVAKEIPTNKQEAEIPGANLNVEGTSTPLLRIAWARIILDEAHNVKNPRVQTSIAVCKLQACARWAVTGTPIQNNLLDMYSLLKFLRCSPFDEFNLWRSQVDNGSKKGGERLSILTKSLLLRRTKDQLDSTGRPLVILPQRKFQLHHLKLSEDEETVYNVFFARSRSALQSYLKRHESRGNQSGRSPNNPFSRVALEFGSEEPRHSEAADSPRSSTVHILSQLLRLRQCCCHLSLLKSALDPMELKGEGLVLSLEEQLSALTLSELRDSEPSSTVSLNGTFFKMELFEGMRESTKISSLLAELEAIQRNSASQKSVIVSQWTNMLKVVALHLKKHGLTYATIDGSVNPKQRMDLVEAFNHSRGPQVMLISLLAGGVGLNLTGGNHLFLLDMHWNPSLEDQACDRIYRVGQQKDVVIHRFVCEGTVEEKILQLQEKKKDLAKQVLSGSGESVTKLTLADLRVLFGI_	SNF2-rel_dom|SNF2-related domain@Helicase_C|Helicase conserved C-terminal domain@ResIII|Type III restriction enzyme, res subunit@zf-GRF|GRF zinc finger@SWI2_SNF2|SWI2/SNF2 ATPase
XM_017002549.1	TTF2	+	chr1	coding	ATGGAAGAAGTTAGGTGTCCAGAGCACGGGACTTTCTGCTTTCTTAAGACCGGCGTCCGCGATGGCCCGAATAAAGGAAAGAGCTTCTACGTGTGCCGGGCAGACACGTGCAGCTTCGTGCGGGCCACCGACATTCCTGTTTCCCATTGCTTATTGCATGAGGACTTTGTGGTAGAGCTTCAGGGTTTGCTTCTGCCACAGGACAAGAAAGAATACAGATTGTTCTTCCGATGCATTAGAAGTAAGGCAGAGGGGAAACGCTGGTGTGGAAGTATTCCATGGCAGGATCCTGATTCCAAAGAACATTCTGTATCCAATAAGTCTCAGCATGCATCTGAGACATTTCATCATTCTTCCAACTGGCTGAGAAATCCATTCAAGGTACTTGACAAGAATCAAGAACCAGCTCTCTGGAAACAGCTCATCAAAGGTGAAGGTGAGGAAAAGAAGGCTGATAAGAAGCAAAGAGAAAAGGGAGATCAGCTTTTCGATCAAAAGAAAGAACAGAAGCCTGAAATGATGGAGAAAGACCTCTCATCTGGCCTGGTACCAAAGAAAAAACAATCTGTAGTTCAAGAGAAGAAGCAAGAAGAGGGAGCAGAGATTCAGTGTGAGGCAGAGACTGGAGGCACACACAAAAGAGACTTTTCTGAAATTAAATCTCAACAGTGCCAAGGTAATGAGCTTACAAGACCATCTGCATCTTCTCAGGAGAAATCAAGTGGTAAGAGTCAAGATGTCCAAAGAGAATCAGAACCTCTGAGAGAAAAGGTTACCCAGCTTTTGCCTCAAAATGTTCACAGTCACAACTCAATAAGCAAGCCCCAGAAAGGGGGACCCCTCAACAAGGAGTACACGAACTGGGAGGCTAAAGAAACAAAGGCAAAGGATGGCCCTAGCATACAGGCCACCCAGAAAAGCCTGCCTCAGGGGCATTTCCAAGAGCGGCCGGAGACCCACAGTGTGCCTGCTCCTGGAGGACCAGCGGCTCAGGCTGCACCAGCAGCACCAGGGCTTTCCCTGGGTGAGGGCCGTGAAGCTGCCACAAGCAGTGACGACGAGGAGGAAGATGATGTTGTTTTTGTTTCCTCTAAGCCTGGGAGCCCCCTACTCTTTGACTCGACTCTGGACTTAGAGACGAAGGAAAACCTCCAATTCCCTGATCGAAGTGTGCAAAGAAAGGTGTCTCCTGCCTCAGGTGTTTCCAAGAAGGTAGAACCCTCAGACCCAGTAGCCCGGCGTGTCTACCTTACAACACAACTGAAACAAAAGAAGAGCACACTGGCATCAGTGAACATCCAGGCTCTTCCAGACAAGGGTCAGAAGTTGATCAAACAAATCCAGGAGCTGGAGGAAGTACTCAGTGGTCTTACCCTTTCCCCAGAGCAAGGAACTAATGAGAAGAGTAACAGTCAAGTACCACAGCAGAGTCACTTCACCAAAACTACCACTGGCCCTCCCCACCTGGTGCCTCCCCAACCCCTTCCTCGTCGTGGTACCCAACCTGTGGGTTCTCTAGAACTAAAGTCTGCCTGCCAGGTGACTGCTGGAGGATCCAGTCAGTGCTATCGAGGTAACACCTATTTGTATGCAGGCCATACAAACCAAGATCACGTTCATGCAGTGTGGAAAATCACAAGTGAAGCCATCGGTCAACTGCATCGCTCACTTGAGTCATGTCCTGGTGAGACGGTTGTGGCAGAAGATCCCGCCGGGCTGAAGGTCCCTTTGCTACTACACCAGAAGCAGGCATTGGCTTGGTTACTATGGCGAGAAAGTCAGAAGCCACAAGGAGGAATTCTGGCAGATGATATGGGCTTAGGAAAAACCCTGACAATGATTGCGCTCATCCTGACCCAGAAGAATCAAGAGAAAAAGGAAGAAAAGGAGAAAAGCACAGCTTTGACGTGGCTCTCCAAAGATGACTCTTGTGACTTTACTTCCCATGGAACACTAATCATCTGTCCTGCCTCCCTGATCCATCATTGGAAAAATGAGGTGGAGAAACGGGTGAACAGCAACAAACTAAGAGTCTATCTCTACCATGGGCCAAACCGGGATTCACGTGCCAGAGTCCTCTCTACATATGACATCGTGATCACTACCTATAGCCTCGTGGCCAAGGAGATTCCCACAAACAAGCAAGAGGCAGAGATCCCAGGTGCAAACCTCAATGTGGAGACGTTGAGTATCCACTATGGGTCAGGTGCTGTTTCGTCAAGAGCAGCCAGATTCCCACTTCAGGGCACCTCAACACCTTTGCTTCGAATAGCCTGGGCTCGAATCATATTGGATGAAGCTCACAATGTTAAGAATCCCCGAGTGCAGACTTCCATAGCTGTGTGTAAGCTACAAGCCTGTGCCCGTTGGGCTGTCACTGGAACCCCCATTCAAAACAACTTATTGGATATGTATTCGCTGCTGAAGTTTCTCCGTTGCTCTCCATTTGATGAGTTCAATCTGTGGAGGAGTCAGGTTGACAATGGCTCAAAGAAAGGAGGAGAACGGTTAAGTATTTTAACCAAGAGCCTTTTGCTGAGGAGAACAAAAGACCAGCTGGACTCTACTGGCAGACCTTTGGTGATACTGCCCCAGCGTAAATTTCAGTTGCACCATTTAAAGCTTTCTGAAGATGAAGAGACTGTTTACAATGTGTTTTTTGCAAGATCAAGGTCAGCTCTGCAATCCTATCTAAAAAGACATGAAAGTAGAGGCAACCAATCTGGAAGAAGCCCTAATAATCCATTCAGTAGAGTGGCACTGGAGTTTGGGTCTGAGGAGCCTAGACACTCGGAGGCAGCAGACTCACCGAGATCCAGCACCGTCCACATACTGTCCCAGTTGCTGAGACTCCGCCAGTGTTGCTGTCATCTTTCTTTACTGAAGTCGGCCCTGGATCCAATGGAACTGAAGGGTGAAGGTCTTGTCCTTTCCCTGGAAGAACAGCTCAGTGCTTTGACCTTGTCAGAACTCCGTGACTCAGAGCCATCTTCCACTGTTTCCCTTAACGGCACCTTCTTCAAGATGGAGCTTTTTGAAGGCATGCGAGAGAGCACCAAGATTTCATCTCTGTTGGCAGAATTGGAGGCAATTCAAAGAAATTCAGCATCCCAAAAGAGTGTCATTGTCTCTCAGTGGACCAACATGCTGAAAGTTGTAGCATTGCACCTGAAGAAGCATGGACTGACTTATGCCACCATCGATGGCTCTGTCAATCCCAAGCAGAGAATGGACTTGGTAGAGGCATTTAACCACTCCAGAGGCCCTCAGGTAATGCTAATCTCTCTCTTGGCCGGAGGTGTTGGTCTAAACCTGACTGGAGGAAATCACCTCTTTCTTTTGGACATGCACTGGAATCCATCACTTGAAGATCAAGCTTGTGACCGAATTTACCGAGTAGGGCAGCAGAAAGATGTTGTCATACACAGATTTGTTTGTGAGGGAACAGTAGAAGAAAAGATCTTACAGCTCCAAGAAAAAAAGAAAGATTTGGCCAAACAAGTTCTATCAGGGTCTGGAGAATCTGTCACCAAGCTCACCTTGGCTGACCTCAGAGTCCTTTTTGGCATCTAA	MEEVRCPEHGTFCFLKTGVRDGPNKGKSFYVCRADTCSFVRATDIPVSHCLLHEDFVVELQGLLLPQDKKEYRLFFRCIRSKAEGKRWCGSIPWQDPDSKEHSVSNKSQHASETFHHSSNWLRNPFKVLDKNQEPALWKQLIKGEGEEKKADKKQREKGDQLFDQKKEQKPEMMEKDLSSGLVPKKKQSVVQEKKQEEGAEIQCEAETGGTHKRDFSEIKSQQCQGNELTRPSASSQEKSSGKSQDVQRESEPLREKVTQLLPQNVHSHNSISKPQKGGPLNKEYTNWEAKETKAKDGPSIQATQKSLPQGHFQERPETHSVPAPGGPAAQAAPAAPGLSLGEGREAATSSDDEEEDDVVFVSSKPGSPLLFDSTLDLETKENLQFPDRSVQRKVSPASGVSKKVEPSDPVARRVYLTTQLKQKKSTLASVNIQALPDKGQKLIKQIQELEEVLSGLTLSPEQGTNEKSNSQVPQQSHFTKTTTGPPHLVPPQPLPRRGTQPVGSLELKSACQVTAGGSSQCYRGNTYLYAGHTNQDHVHAVWKITSEAIGQLHRSLESCPGETVVAEDPAGLKVPLLLHQKQALAWLLWRESQKPQGGILADDMGLGKTLTMIALILTQKNQEKKEEKEKSTALTWLSKDDSCDFTSHGTLIICPASLIHHWKNEVEKRVNSNKLRVYLYHGPNRDSRARVLSTYDIVITTYSLVAKEIPTNKQEAEIPGANLNVETLSIHYGSGAVSSRAARFPLQGTSTPLLRIAWARIILDEAHNVKNPRVQTSIAVCKLQACARWAVTGTPIQNNLLDMYSLLKFLRCSPFDEFNLWRSQVDNGSKKGGERLSILTKSLLLRRTKDQLDSTGRPLVILPQRKFQLHHLKLSEDEETVYNVFFARSRSALQSYLKRHESRGNQSGRSPNNPFSRVALEFGSEEPRHSEAADSPRSSTVHILSQLLRLRQCCCHLSLLKSALDPMELKGEGLVLSLEEQLSALTLSELRDSEPSSTVSLNGTFFKMELFEGMRESTKISSLLAELEAIQRNSASQKSVIVSQWTNMLKVVALHLKKHGLTYATIDGSVNPKQRMDLVEAFNHSRGPQVMLISLLAGGVGLNLTGGNHLFLLDMHWNPSLEDQACDRIYRVGQQKDVVIHRFVCEGTVEEKILQLQEKKKDLAKQVLSGSGESVTKLTLADLRVLFGI_	SNF2-rel_dom|SNF2-related domain@Helicase_C|Helicase conserved C-terminal domain@ResIII|Type III restriction enzyme, res subunit@zf-GRF|GRF zinc finger
XM_017002553.1	TTF2	+	chr1	coding	ATGGAAGAAGTTAGGTGTCCAGAGCACGGGACTTTCTGCTTTCTTAAGACCGGCGTCCGCGATGGCCCGAATAAAGGAAAGAGCTTCTACGTGTGCCGGGCAGACACGTGCAGCTTCGTGCGGGCCACCGACATTCCTGTTTCCCATTGCTTATTGCATGAGGACTTTGTGGTAGAGCTTCAGGGTTTGCTTCTGCCACAGGACAAGAAAGAATACAGATTGTTCTTCCGATGCATTAGAAGTAAGGCAGAGGGGAAACGCTGGTGTGGAAGTATTCCATGGCAGGATCCTGATTCCAAAGAACATTCTGTATCCAATAAGTCTCAGCATGCATCTGAGACATTTCATCATTCTTCCAACTGGCTGAGAAATCCATTCAAGGTACTTGACAAGAATCAAGAACCAGCTCTCTGGAAACAGCTCATCAAAGGTGAAGGTGAGGAAAAGAAGGCTGATAAGAAGCAAAGAGAAAAGGGAGATCAGCTTTTCGATCAAAAGAAAGAACAGAAGCCTGAAATGATGGAGAAAGACCTCTCATCTGGCCTGGTACCAAAGAAAAAACAATCTGTAGTTCAAGAGAAGAAGCAAGAAGAGGGAGCAGAGATTCAGTGTGAGGCAGAGACTGGAGGCACACACAAAAGAGACTTTTCTGAAATTAAATCTCAACAGTGCCAAGGTAATGAGCTTACAAGACCATCTGCATCTTCTCAGGAGAAATCAAGTGGTAAGAGTCAAGATGTCCAAAGAGAATCAGAACCTCTGAGAGAAAAGGTTACCCAGCTTTTGCCTCAAAATGTTCACAGTCACAACTCAATAAGCAAGCCCCAGAAAGGGGGACCCCTCAACAAGGAGTACACGAACTGGGAGGCTAAAGAAACAAAGGCAAAGGATGGCCCTAGCATACAGGCCACCCAGAAAAGCCTGCCTCAGGGGCATTTCCAAGAGCGGCCGGAGACCCACAGTGTGCCTGCTCCTGGAGGACCAGCGGCTCAGGCTGCACCAGCAGCACCAGGGCTTTCCCTGGGTGAGGGCCGTGAAGCTGCCACAAGCAGTGACGACGAGGAGGAAGATGATGTTGTTTTTGTTTCCTCTAAGCCTGGGAGCCCCCTACTCTTTGACTCGACTCTGGACTTAGAGACGAAGGAAAACCTCCAATTCCCTGATCGAAGTGTGCAAAGAAAGGTGTCTCCTGCCTCAGGTGTTTCCAAGAAGGTAGAACCCTCAGACCCAGTAGCCCGGCGTGTCTACCTTACAACACAACTGAAACAAAAGAAGAGCACACTGGCATCAGTGAACATCCAGGCTCTTCCAGACAAGGGTCAGAAGTTGATCAAACAAATCCAGGAGCTGGAGGAAGTACTCAGTGGTCTTACCCTTTCCCCAGAGCAAGGAACTAATGAGAAGAGTAACAGTCAAGTACCACAGCAGAGTCACTTCACCAAAACTACCACTGGCCCTCCCCACCTGGTGCCTCCCCAACCCCTTCCTCGTCGTGGTACCCAACCTGTGGGTTCTCTAGAACTAAAGTCTGCCTGCCAGGTGACTGCTGGAGGATCCAGTCAGTGCTATCGAGGCCATACAAACCAAGATCACGTTCATGCAGTGTGGAAAATCACAAGTGAAGCCATCGGTCAACTGCATCGCTCACTTGAGTCATGTCCTGGTGAGACGGTTGTGGCAGAAGATCCCGCCGGGCTGAAGGTCCCTTTGCTACTACACCAGAAGCAGGCATTGGCTTGGTTACTATGGCGAGAAAGTCAGAAGCCACAAGGAGGAATTCTGGCAGATGATATGGGCTTAGGAAAAACCCTGACAATGATTGCGCTCATCCTGACCCAGAAGAATCAAGAGAAAAAGGAAGAAAAGGAGAAAAGCACAGCTTTGACGTGGCTCTCCAAAGATGACTCTTGTGACTTTACTTCCCATGGAACACTAATCATCTGTCCTGCCTCCCTGATCCATCATTGGAAAAATGAGGTGGAGAAACGGGTGAACAGCAACAAACTAAGAGTCTATCTCTACCATGGGCCAAACCGGGATTCACGTGCCAGAGTCCTCTCTACATATGACATCGTGATCACTACCTATAGCCTCGTGGCCAAGGAGATTCCCACAAACAAGCAAGAGGCAGAGATCCCAGGTGCAAACCTCAATGTGGAGACGTTGAGTATCCACTATGGGTCAGGTGCTGTTTCGTCAAGAGCAGCCAGATTCCCACTTCAGGGCACCTCAACACCTTTGCTTCGAATAGCCTGGGCTCGAATCATATTGGATGAAGCTCACAATGTTAAGAATCCCCGAGTGCAGACTTCCATAGCTGTGTGTAAGCTACAAGCCTGTGCCCGTTGGGCTGTCACTGGAACCCCCATTCAAAACAACTTATTGGATATGTATTCGCTGCTGAAGTTTCTCCGTTGCTCTCCATTTGATGAGTTCAATCTGTGGAGGAGTCAGGTTGACAATGGCTCAAAGAAAGGAGGAGAACGGTTAAGTATTTTAACCAAGAGCCTTTTGCTGAGGAGAACAAAAGACCAGCTGGACTCTACTGGCAGACCTTTGGTGATACTGCCCCAGCGTAAATTTCAGTTGCACCATTTAAAGCTTTCTGAAGATGAAGAGACTGTTTACAATGTGTTTTTTGCAAGATCAAGGTCAGCTCTGCAATCCTATCTAAAAAGACATGAAAGTAGAGGCAACCAATCTGGAAGAAGCCCTAATAATCCATTCAGTAGAGTGGCACTGGAGTTTGGGTCTGAGGAGCCTAGACACTCGGAGGCAGCAGACTCACCGAGATCCAGCACCGTCCACATACTGTCCCAGTTGCTGAGACTCCGCCAGTGTTGCTGTCATCTTTCTTTACTGAAGTCGGCCCTGGATCCAATGGAACTGAAGGGTGAAGGTCTTGTCCTTTCCCTGGAAGAACAGCTCAGTGCTTTGACCTTGTCAGAACTCCGTGACTCAGAGCCATCTTCCACTGTTTCCCTTAACGGCACCTTCTTCAAGATGGAGCTTTTTGAAGGCATGCGAGAGAGCACCAAGATTTCATCTCTGTTGGCAGAATTGGAGGCAATTCAAAGAAATTCAGCATCCCAAAAGAGTGTCATTGTCTCTCAGTGGACCAACATGCTGAAAGTTGTAGCATTGCACCTGAAGAAGCATGGACTGACTTATGCCACCATCGATGGCTCTGTCAATCCCAAGCAGAGAATGGACTTGGTAGAGGCATTTAACCACTCCAGAGGCCCTCAGGTAATGCTAATCTCTCTCTTGGCCGGAGGTGTTGGTCTAAACCTGACTGGAGGAAATCACCTCTTTCTTTTGGACATGCACTGGAATCCATCACTTGAAGATCAAGCTTGTGACCGAATTTACCGAGTAGGGCAGCAGAAAGATGTTGTCATACACAGATTTGTTTGTGAGGGAACAGTAGAAGAAAAGATCTTACAGCTCCAAGAAAAAAAGAAAGATTTGGCCAAACAAGTTCTATCAGGGTCTGGAGAATCTGTCACCAAGCTCACCTTGGCTGACCTCAGAGTCCTTTTTGGCATCTAA	MEEVRCPEHGTFCFLKTGVRDGPNKGKSFYVCRADTCSFVRATDIPVSHCLLHEDFVVELQGLLLPQDKKEYRLFFRCIRSKAEGKRWCGSIPWQDPDSKEHSVSNKSQHASETFHHSSNWLRNPFKVLDKNQEPALWKQLIKGEGEEKKADKKQREKGDQLFDQKKEQKPEMMEKDLSSGLVPKKKQSVVQEKKQEEGAEIQCEAETGGTHKRDFSEIKSQQCQGNELTRPSASSQEKSSGKSQDVQRESEPLREKVTQLLPQNVHSHNSISKPQKGGPLNKEYTNWEAKETKAKDGPSIQATQKSLPQGHFQERPETHSVPAPGGPAAQAAPAAPGLSLGEGREAATSSDDEEEDDVVFVSSKPGSPLLFDSTLDLETKENLQFPDRSVQRKVSPASGVSKKVEPSDPVARRVYLTTQLKQKKSTLASVNIQALPDKGQKLIKQIQELEEVLSGLTLSPEQGTNEKSNSQVPQQSHFTKTTTGPPHLVPPQPLPRRGTQPVGSLELKSACQVTAGGSSQCYRGHTNQDHVHAVWKITSEAIGQLHRSLESCPGETVVAEDPAGLKVPLLLHQKQALAWLLWRESQKPQGGILADDMGLGKTLTMIALILTQKNQEKKEEKEKSTALTWLSKDDSCDFTSHGTLIICPASLIHHWKNEVEKRVNSNKLRVYLYHGPNRDSRARVLSTYDIVITTYSLVAKEIPTNKQEAEIPGANLNVETLSIHYGSGAVSSRAARFPLQGTSTPLLRIAWARIILDEAHNVKNPRVQTSIAVCKLQACARWAVTGTPIQNNLLDMYSLLKFLRCSPFDEFNLWRSQVDNGSKKGGERLSILTKSLLLRRTKDQLDSTGRPLVILPQRKFQLHHLKLSEDEETVYNVFFARSRSALQSYLKRHESRGNQSGRSPNNPFSRVALEFGSEEPRHSEAADSPRSSTVHILSQLLRLRQCCCHLSLLKSALDPMELKGEGLVLSLEEQLSALTLSELRDSEPSSTVSLNGTFFKMELFEGMRESTKISSLLAELEAIQRNSASQKSVIVSQWTNMLKVVALHLKKHGLTYATIDGSVNPKQRMDLVEAFNHSRGPQVMLISLLAGGVGLNLTGGNHLFLLDMHWNPSLEDQACDRIYRVGQQKDVVIHRFVCEGTVEEKILQLQEKKKDLAKQVLSGSGESVTKLTLADLRVLFGI_	SNF2-rel_dom|SNF2-related domain@Helicase_C|Helicase conserved C-terminal domain@ResIII|Type III restriction enzyme, res subunit@zf-GRF|GRF zinc finger
XR_001737489.1	TTF2	+	chr1	non-coding	non-coding	-	non-coding_transcript
XR_001737490.1	TTF2	+	chr1	non-coding	non-coding	-	non-coding_transcript
ENST00000373447.7	TTI1	-	chr20	coding	ATGGCAGTTTTTGATACTCCTGAGGAGGCCTTTGGTGTCTTACGTCCAGTCTGTGTTCAGCTCACAAAGACCCAGACAGTGGAGAATGTGGAGCATCTGCAGACACGACTACAAGCTGTGAGTGACAGTGCCCTTCAGGAACTTCAGCAGTACATCCTCTTCCCTCTGCGATTTACCCTGAAGACCCCAGGTCCCAAAAGAGAGCGTTTGATCCAAAGTGTGGTGGAATGCCTCACATTTGTCCTTTCTTCAACATGTGTGAAAGAACAGGAGCTTCTCCAGGAACTCTTTTCAGAACTCTCTGCTTGTCTGTATTCACCCAGCTCCCAAAAACCTGCGGCTGTGTCCGAGGAGTTGAAATTGGCTGTGATCCAGGGACTTAGCACATTAATGCACTCAGCTTATGGGGACATCATTCTGACTTTTTATGAGCCCTCCATTCTGCCACGTTTAGGATTTGCTGTATCTTTACTGTTAGGCCTTGCAGAACAGGAGAAATCAAAGCAAATTAAAATTGCTGCCTTAAAATGTTTACAGGTTCTACTCTTGCAGTGTGATTGTCAGGACCATCCAAGGTCATTGGATGAACTTGAACAAAAGCAGCTGGGGGATTTGTTTGCCTCTTTTTTACCTGGAATCTCAACTGCACTGACCAGGCTTATCACAGGAGACTTTAAACAAGGTCACAGCATTGTCGTATCTTCCCTAAAGATCTTTTACAAGACAGTGAGCTTCATTATGGCTGATGAACAGCTCAAAAGAATCTCAAAGGTCCAAGCAAAACCTGCAGTTGAGCACAGAGTAGCAGAGCTGATGGTTTACAGGGAAGCAGATTGGGTAAAAAAGACTGGCGACAAGTTGACTATCCTTATTAAAAAGATAATTGAGTGTGTTTCTGTTCACCCACACTGGAAGGTGAGACTGGAACTGGTAGAACTTGTGGAGGACCTTCTTTTGAAGTGCAGTCAATCATTGGTCGAATGTGCTGGTCCCCTTCTGAAGGCCTTAGTGGGACTAGTAAATGATGAGAGTCCTGAAATCCAAGCCCAGTGCAATAAAGTTCTGAGACATTTTGCAGATCAAAAAGTAGTGGTGGGCAACAAAGCCCTCGCTGACATCTTGTCAGAAAGCCTGCATTCCCTTGCCACATCTCTTCCTCGCCTAATGAACTCCCAAGATGACCAGGGCAAATTCTCTACTCTTTCCTTGTTACTTGGTTATCTGAAACTCTTGGGCCCAAAAATAAACTTTGTCCTCAACTCTGTGGCCCATCTCCAGCGGCTTTCCAAAGCACTCATCCAAGTTCTAGAGCTAGACGTGGCTGACATCAAGATTGTTGAGGAACGGCGTTGGAACTCTGATGATCTGAATGCTTCTCCAAAGACCTCAGCCACACAGCCTTGGAACCGCATCCAGAGGAGATATTTCCGCTTCTTCACTGATGAGAGAATCTTCATGCTCTTGAGGCAGGTTTGTCAGCTACTTGGTTATTATGGGAATCTTTATTTGCTTGTGGATCACTTTATGGAACTTTACCATCAATCTGTGGTTTACCGGAAGCAAGCTGCCATGATCCTTAATGAACTGGTTACAGGGGCTGCTGGGCTGGAGGTTGAGGATCTTCACGAAAAACATATTAAAACAAACCCAGAAGAACTGAGAGAGATTGTGACATCTATACTTGAAGAATACACAAGTCAAGAAAATTGGTATTTGGTTACCTGTCTTGAAACTGAGGAAATGGGAGAGGAGCTGATGATGGAGCACCCAGGCCTCCAAGCCATCACGTCTGGTGAACACACCTGCCAAGTTACATCTTTTCTAGCCTTCTCAAAGCCAAGTCCCACTATTTGCTCCATGAACAGTAACATCTGGCAAATATGCATTCAGTTGGAAGGAATTGGCCAGTTTGCATATGCACTAGGAAAAGACTTCTGTTTGCTCTTGATGTCAGCCCTTTATCCAGTACTGGAGAAGGCTGGAGACCAAACCCTACTCATTAGTCAGGTGGCTACCAGCACCATGATGGACGTTTGCCGTGCTTGTGGCTACGACTCCCTGCAGCACCTGATCAATCAAAATTCAGACTATTTAGTGAATGGGATCTCTTTAAATCTGCGTCATCTGGCTCTGCATCCTCATACCCCAAAGGTCCTGGAAGTCATGCTGCGGAACTCAGATGCTAACCTGCTTCCTTTGGTGGCAGATGTGGTTCAAGATGTCTTGGCCACCCTGGACCAATTTTACGATAAGAGAGCTGCTTCCTTTGTCAGCGTTCTGCATGCTCTGATGGCAGCATTAGCCCAGTGGTTCCCAGACACAGGTAATCTTGGGCACCTCCAAGAGCAAAGTTTAGGAGAAGAGGGAAGTCATTTGAACCAAAGACCAGCAGCTCTTGAGAAGAGCACCACCACAGCTGAAGACATCGAACAGTTTTTGCTGAACTACCTCAAAGAGAAGGATGTGGCAGATGGAAATGTCTCGGATTTTGATAATGAAGAAGAGGAACAGTCAGTCCCTCCCAAAGTGGATGAGAATGACACCCGTCCAGATGTGGAGCCACCACTGCCATTGCAGATCCAAATAGCCATGGACGTGATGGAACGCTGCATCCACTTGTTGTCAGATAAAAATCTGCAAATCCGCCTGAAGGTCTTGGATGTGCTGGATCTGTGTGTGGTTGTTCTTCAGTCCCACAAAAACCAGCTGCTTCCCTTGGCTCATCAGGCCTGGCCCTCGCTCGTTCACCGACTCACACGGGACGCCCCCCTGGCAGTGCTTAGAGCCTTCAAGGTTTTACGTACCCTGGGAAGCAAGTGTGGTGACTTTCTTCGCAGCCGGTTCTGCAAAGATGTCCTGCCAAAGCTGGCTGGCTCCCTAGTCACCCAGGCCCCCATCAGTGCCAGGGCTGGACCAGTTTACTCGCACACGCTGGCCTTCAAGTTGCAGCTGGCTGTCTTACAGGGCCTGGGCCCCCTCTGTGAGAGACTGGACCTAGGTGAGGGTGACCTGAATAAAGTGGCTGATGCCTGCTTGATTTACCTCAGTGTCAAACAGCCCGTGAAATTACAAGAGGCTGCCAGGAGCGTCTTCCTCCACTTGATGAAGGTGGACCCAGACTCCACCTGGTTCCTCCTGAACGAGCTTTACTGCCCCGTGCAGTTCACACCTCCCCACCCCAGCCTCCACCCTGTGCAGCTGCACGGGGCCAGCGGGCAGCAGAACCCCTACACGACCAACGTGCTCCAGCTGCTCAAGGAGCTGCAGTGA	MAVFDTPEEAFGVLRPVCVQLTKTQTVENVEHLQTRLQAVSDSALQELQQYILFPLRFTLKTPGPKRERLIQSVVECLTFVLSSTCVKEQELLQELFSELSACLYSPSSQKPAAVSEELKLAVIQGLSTLMHSAYGDIILTFYEPSILPRLGFAVSLLLGLAEQEKSKQIKIAALKCLQVLLLQCDCQDHPRSLDELEQKQLGDLFASFLPGISTALTRLITGDFKQGHSIVVSSLKIFYKTVSFIMADEQLKRISKVQAKPAVEHRVAELMVYREADWVKKTGDKLTILIKKIIECVSVHPHWKVRLELVELVEDLLLKCSQSLVECAGPLLKALVGLVNDESPEIQAQCNKVLRHFADQKVVVGNKALADILSESLHSLATSLPRLMNSQDDQGKFSTLSLLLGYLKLLGPKINFVLNSVAHLQRLSKALIQVLELDVADIKIVEERRWNSDDLNASPKTSATQPWNRIQRRYFRFFTDERIFMLLRQVCQLLGYYGNLYLLVDHFMELYHQSVVYRKQAAMILNELVTGAAGLEVEDLHEKHIKTNPEELREIVTSILEEYTSQENWYLVTCLETEEMGEELMMEHPGLQAITSGEHTCQVTSFLAFSKPSPTICSMNSNIWQICIQLEGIGQFAYALGKDFCLLLMSALYPVLEKAGDQTLLISQVATSTMMDVCRACGYDSLQHLINQNSDYLVNGISLNLRHLALHPHTPKVLEVMLRNSDANLLPLVADVVQDVLATLDQFYDKRAASFVSVLHALMAALAQWFPDTGNLGHLQEQSLGEEGSHLNQRPAALEKSTTTAEDIEQFLLNYLKEKDVADGNVSDFDNEEEEQSVPPKVDENDTRPDVEPPLPLQIQIAMDVMERCIHLLSDKNLQIRLKVLDVLDLCVVVLQSHKNQLLPLAHQAWPSLVHRLTRDAPLAVLRAFKVLRTLGSKCGDFLRSRFCKDVLPKLAGSLVTQAPISARAGPVYSHTLAFKLQLAVLQGLGPLCERLDLGEGDLNKVADACLIYLSVKQPVKLQEAARSVFLHLMKVDPDSTWFLLNELYCPVQFTPPHPSLHPVQLHGASGQQNPYTTNVLQLLKELQ_	Dopey_N|Dopey, N-terminal@DUF5331|Family of unknown function (DUF5331)@HEAT_2|HEAT repeats@VHS|VHS domain@HEAT|HEAT repeat@DUF5503|Family of unknown function (DUF5503)@Focal_AT|Focal adhesion targeting region@Vac14_Fab1_bd|Vacuolar 14 Fab1-binding region
NM_014657.2	TTI1	-	chr20	coding	ATGGCAGTTTTTGATACTCCTGAGGAGGCCTTTGGTGTCTTACGTCCAGTCTGTGTTCAGCTCACAAAGACCCAGACAGTGGAGAATGTGGAGCATCTGCAGACACGACTACAAGCTGTGAGTGACAGTGCCCTTCAGGAACTTCAGCAGTACATCCTCTTCCCTCTGCGATTTACCCTGAAGACCCCAGGTCCCAAAAGAGAGCGTTTGATCCAAAGTGTGGTGGAATGCCTCACATTTGTCCTTTCTTCAACATGTGTGAAAGAACAGGAGCTTCTCCAGGAACTCTTTTCAGAACTCTCTGCTTGTCTGTATTCACCCAGCTCCCAAAAACCTGCGGCTGTGTCCGAGGAGTTGAAATTGGCTGTGATCCAGGGACTTAGCACATTAATGCACTCAGCTTATGGGGACATCATTCTGACTTTTTATGAGCCCTCCATTCTGCCACGTTTAGGATTTGCTGTATCTTTACTGTTAGGCCTTGCAGAACAGGAGAAATCAAAGCAAATTAAAATTGCTGCCTTAAAATGTTTACAGGTTCTACTCTTGCAGTGTGATTGTCAGGACCATCCAAGGTCATTGGATGAACTTGAACAAAAGCAGCTGGGGGATTTGTTTGCCTCTTTTTTACCTGGAATCTCAACTGCACTGACCAGGCTTATCACAGGAGACTTTAAACAAGGTCACAGCATTGTCGTATCTTCCCTAAAGATCTTTTACAAGACAGTGAGCTTCATTATGGCTGATGAACAGCTCAAAAGAATCTCAAAGGTCCAAGCAAAACCTGCAGTTGAGCACAGAGTAGCAGAGCTGATGGTTTACAGGGAAGCAGATTGGGTAAAAAAGACTGGCGACAAGTTGACTATCCTTATTAAAAAGATAATTGAGTGTGTTTCTGTTCACCCACACTGGAAGGTGAGACTGGAACTGGTAGAACTTGTGGAGGACCTTCTTTTGAAGTGCAGTCAATCATTGGTCGAATGTGCTGGTCCCCTTCTGAAGGCCTTAGTGGGACTAGTAAATGATGAGAGTCCTGAAATCCAAGCCCAGTGCAATAAAGTTCTGAGACATTTTGCAGATCAAAAAGTAGTGGTGGGCAACAAAGCCCTCGCTGACATCTTGTCAGAAAGCCTGCATTCCCTTGCCACATCTCTTCCTCGCCTAATGAACTCCCAAGATGACCAGGGCAAATTCTCTACTCTTTCCTTGTTACTTGGTTATCTGAAACTCTTGGGCCCAAAAATAAACTTTGTCCTCAACTCTGTGGCCCATCTCCAGCGGCTTTCCAAAGCACTCATCCAAGTTCTAGAGCTAGACGTGGCTGACATCAAGATTGTTGAGGAACGGCGTTGGAACTCTGATGATCTGAATGCTTCTCCAAAGACCTCAGCCACACAGCCTTGGAACCGCATCCAGAGGAGATATTTCCGCTTCTTCACTGATGAGAGAATCTTCATGCTCTTGAGGCAGGTTTGTCAGCTACTTGGTTATTATGGGAATCTTTATTTGCTTGTGGATCACTTTATGGAACTTTACCATCAATCTGTGGTTTACCGGAAGCAAGCTGCCATGATCCTTAATGAACTGGTTACAGGGGCTGCTGGGCTGGAGGTTGAGGATCTTCACGAAAAACATATTAAAACAAACCCAGAAGAACTGAGAGAGATTGTGACATCTATACTTGAAGAATACACAAGTCAAGAAAATTGGTATTTGGTTACCTGTCTTGAAACTGAGGAAATGGGAGAGGAGCTGATGATGGAGCACCCAGGCCTCCAAGCCATCACGTCTGGTGAACACACCTGCCAAGTTACATCTTTTCTAGCCTTCTCAAAGCCAAGTCCCACTATTTGCTCCATGAACAGTAACATCTGGCAAATATGCATTCAGTTGGAAGGAATTGGCCAGTTTGCATATGCACTAGGAAAAGACTTCTGTTTGCTCTTGATGTCAGCCCTTTATCCAGTACTGGAGAAGGCTGGAGACCAAACCCTACTCATTAGTCAGGTGGCTACCAGCACCATGATGGACGTTTGCCGTGCTTGTGGCTACGACTCCCTGCAGCACCTGATCAATCAAAATTCAGACTATTTAGTGAATGGGATCTCTTTAAATCTGCGTCATCTGGCTCTGCATCCTCATACCCCAAAGGTCCTGGAAGTCATGCTGCGGAACTCAGATGCTAACCTGCTTCCTTTGGTGGCAGATGTGGTTCAAGATGTCTTGGCCACCCTGGACCAATTTTACGATAAGAGAGCTGCTTCCTTTGTCAGCGTTCTGCATGCTCTGATGGCAGCATTAGCCCAGTGGTTCCCAGACACAGGTAATCTTGGGCACCTCCAAGAGCAAAGTTTAGGAGAAGAGGGAAGTCATTTGAACCAAAGACCAGCAGCTCTTGAGAAGAGCACCACCACAGCTGAAGACATCGAACAGTTTTTGCTGAACTACCTCAAAGAGAAGGATGTGGCAGATGGAAATGTCTCGGATTTTGATAATGAAGAAGAGGAACAGTCAGTCCCTCCCAAAGTGGATGAGAATGACACCCGTCCAGATGTGGAGCCACCACTGCCATTGCAGATCCAAATAGCCATGGACGTGATGGAACGCTGCATCCACTTGTTGTCAGATAAAAATCTGCAAATCCGCCTGAAGGTCTTGGATGTGCTGGATCTGTGTGTGGTTGTTCTTCAGTCCCACAAAAACCAGCTGCTTCCCTTGGCTCATCAGGCCTGGCCCTCGCTCGTTCACCGACTCACACGGGACGCCCCCCTGGCAGTGCTTAGAGCCTTCAAGGTTTTACGTACCCTGGGAAGCAAGTGTGGTGACTTTCTTCGCAGCCGGTTCTGCAAAGATGTCCTGCCAAAGCTGGCTGGCTCCCTAGTCACCCAGGCCCCCATCAGTGCCAGGGCTGGACCAGTTTACTCGCACACGCTGGCCTTCAAGTTGCAGCTGGCTGTCTTACAGGGCCTGGGCCCCCTCTGTGAGAGACTGGACCTAGGTGAGGGTGACCTGAATAAAGTGGCTGATGCCTGCTTGATTTACCTCAGTGTCAAACAGCCCGTGAAATTACAAGAGGCTGCCAGGAGCGTCTTCCTCCACTTGATGAAGGTGGACCCAGACTCCACCTGGTTCCTCCTGAACGAGCTTTACTGCCCCGTGCAGTTCACACCTCCCCACCCCAGCCTCCACCCTGTGCAGCTGCACGGGGCCAGCGGGCAGCAGAACCCCTACACGACCAACGTGCTCCAGCTGCTCAAGGAGCTGCAGTGA	MAVFDTPEEAFGVLRPVCVQLTKTQTVENVEHLQTRLQAVSDSALQELQQYILFPLRFTLKTPGPKRERLIQSVVECLTFVLSSTCVKEQELLQELFSELSACLYSPSSQKPAAVSEELKLAVIQGLSTLMHSAYGDIILTFYEPSILPRLGFAVSLLLGLAEQEKSKQIKIAALKCLQVLLLQCDCQDHPRSLDELEQKQLGDLFASFLPGISTALTRLITGDFKQGHSIVVSSLKIFYKTVSFIMADEQLKRISKVQAKPAVEHRVAELMVYREADWVKKTGDKLTILIKKIIECVSVHPHWKVRLELVELVEDLLLKCSQSLVECAGPLLKALVGLVNDESPEIQAQCNKVLRHFADQKVVVGNKALADILSESLHSLATSLPRLMNSQDDQGKFSTLSLLLGYLKLLGPKINFVLNSVAHLQRLSKALIQVLELDVADIKIVEERRWNSDDLNASPKTSATQPWNRIQRRYFRFFTDERIFMLLRQVCQLLGYYGNLYLLVDHFMELYHQSVVYRKQAAMILNELVTGAAGLEVEDLHEKHIKTNPEELREIVTSILEEYTSQENWYLVTCLETEEMGEELMMEHPGLQAITSGEHTCQVTSFLAFSKPSPTICSMNSNIWQICIQLEGIGQFAYALGKDFCLLLMSALYPVLEKAGDQTLLISQVATSTMMDVCRACGYDSLQHLINQNSDYLVNGISLNLRHLALHPHTPKVLEVMLRNSDANLLPLVADVVQDVLATLDQFYDKRAASFVSVLHALMAALAQWFPDTGNLGHLQEQSLGEEGSHLNQRPAALEKSTTTAEDIEQFLLNYLKEKDVADGNVSDFDNEEEEQSVPPKVDENDTRPDVEPPLPLQIQIAMDVMERCIHLLSDKNLQIRLKVLDVLDLCVVVLQSHKNQLLPLAHQAWPSLVHRLTRDAPLAVLRAFKVLRTLGSKCGDFLRSRFCKDVLPKLAGSLVTQAPISARAGPVYSHTLAFKLQLAVLQGLGPLCERLDLGEGDLNKVADACLIYLSVKQPVKLQEAARSVFLHLMKVDPDSTWFLLNELYCPVQFTPPHPSLHPVQLHGASGQQNPYTTNVLQLLKELQ_	Dopey_N|Dopey, N-terminal@DUF5331|Family of unknown function (DUF5331)@HEAT_2|HEAT repeats@VHS|VHS domain@HEAT|HEAT repeat@DUF5503|Family of unknown function (DUF5503)@Focal_AT|Focal adhesion targeting region@Vac14_Fab1_bd|Vacuolar 14 Fab1-binding region
XM_011529114.1	TTI1	-	chr20	coding	ATGGCAGTTTTTGATACTCCTGAGGAGGCCTTTGGTGTCTTACGTCCAGTCTGTGTTCAGCTCACAAAGACCCAGACAGTGGAGAATGTGGAGCATCTGCAGACACGACTACAAGCTGTGAGTGACAGTGCCCTTCAGGAACTTCAGCAGTACATCCTCTTCCCTCTGCGATTTACCCTGAAGACCCCAGGTCCCAAAAGAGAGCGTTTGATCCAAAGTGTGGTGGAATGCCTCACATTTGTCCTTTCTTCAACATGTGTGAAAGAACAGGAGCTTCTCCAGGAACTCTTTTCAGAACTCTCTGCTTGTCTGTATTCACCCAGCTCCCAAAAACCTGCGGCTGTGTCCGAGGAGTTGAAATTGGCTGTGATCCAGGGACTTAGCACATTAATGCACTCAGCTTATGGGGACATCATTCTGACTTTTTATGAGCCCTCCATTCTGCCACGTTTAGGATTTGCTGTATCTTTACTGTTAGGCCTTGCAGAACAGGAGAAATCAAAGCAAATTAAAATTGCTGCCTTAAAATGTTTACAGGTTCTACTCTTGCAGTGTGATTGTCAGGACCATCCAAGGTCATTGGATGAACTTGAACAAAAGCAGCTGGGGGATTTGTTTGCCTCTTTTTTACCTGGAATCTCAACTGCACTGACCAGGCTTATCACAGGAGACTTTAAACAAGGTCACAGCATTGTCGTATCTTCCCTAAAGATCTTTTACAAGACAGTGAGCTTCATTATGGCTGATGAACAGCTCAAAAGAATCTCAAAGGTCCAAGCAAAACCTGCAGTTGAGCACAGAGTAGCAGAGCTGATGGTTTACAGGGAAGCAGATTGGGTAAAAAAGACTGGCGACAAGTTGACTATCCTTATTAAAAAGATAATTGAGTGTGTTTCTGTTCACCCACACTGGAAGGTGAGACTGGAACTGGTAGAACTTGTGGAGGACCTTCTTTTGAAGTGCAGTCAATCATTGGTCGAATGTGCTGGTCCCCTTCTGAAGGCCTTAGTGGGACTAGTAAATGATGAGAGTCCTGAAATCCAAGCCCAGTGCAATAAAGTTCTGAGACATTTTGCAGATCAAAAAGTAGTGGTGGGCAACAAAGCCCTCGCTGACATCTTGTCAGAAAGCCTGCATTCCCTTGCCACATCTCTTCCTCGCCTAATGAACTCCCAAGATGACCAGGGCAAATTCTCTACTCTTTCCTTGTTACTTGGTTATCTGAAACTCTTGGGCCCAAAAATAAACTTTGTCCTCAACTCTGTGGCCCATCTCCAGCGGCTTTCCAAAGCACTCATCCAAGTTCTAGAGCTAGACGTGGCTGACATCAAGATTGTTGAGGAACGGCGTTGGAACTCTGATGATCTGAATGCTTCTCCAAAGACCTCAGCCACACAGCCTTGGAACCGCATCCAGAGGAGATATTTCCGCTTCTTCACTGATGAGAGAATCTTCATGCTCTTGAGGCAGGTTTGTCAGCTACTTGGTTATTATGGGAATCTTTATTTGCTTGTGGATCACTTTATGGAACTTTACCATCAATCTGTGGTTTACCGGAAGCAAGCTGCCATGATCCTTAATGAACTGGTTACAGGGGCTGCTGGGCTGGAGGTTGAGGATCTTCACGAAAAACATATTAAAACAAACCCAGAAGAACTGAGAGAGATTGTGACATCTATACTTGAAGAATACACAAGTCAAGAAAATTGGTATTTGGTTACCTGTCTTGAAACTGAGGAAATGGGAGAGGAGCTGATGATGGAGCACCCAGGCCTCCAAGCCATCACGTCTGGTGAACACACCTGCCAAGTTACATCTTTTCTAGCCTTCTCAAAGCCAAGTCCCACTATTTGCTCCATGAACAGTAACATCTGGCAAATATGCATTCAGTTGGAAGGAATTGGCCAGTTTGCATATGCACTAGGAAAAGACTTCTGTTTGCTCTTGATGTCAGCCCTTTATCCAGTACTGGAGAAGGCTGGAGACCAAACCCTACTCATTAGTCAGGTGGCTACCAGCACCATGATGGACGTTTGCCGTGCTTGTGGCTACGACTCCCTGCAGCACCTGATCAATCAAAATTCAGACTATTTAGTGAATGGGATCTCTTTAAATCTGCGTCATCTGGCTCTGCATCCTCATACCCCAAAGGTCCTGGAAGTCATGCTGCGGAACTCAGATGCTAACCTGCTTCCTTTGGTGGCAGATGTGGTTCAAGATGTCTTGGCCACCCTGGACCAATTTTACGATAAGAGAGCTGCTTCCTTTGTCAGCGTTCTGCATGCTCTGATGGCAGCATTAGCCCAGTGGTTCCCAGACACAGGTAATCTTGGGCACCTCCAAGAGCAAAGTTTAGGAGAAGAGGGAAGTCATTTGAACCAAAGACCAGCAGCTCTTGAGAAGAGCACCACCACAGCTGAAGACATCGAACAGTTTTTGCTGAACTACCTCAAAGAGAAGGATGTGGCAGATGGAAATGTCTCGGATTTTGATAATGAAGAAGGTCTTGGATGTGCTGGATCTGTGTGTGGTTGTTCTTCAGTCCCACAAAAACCAGCTGCTTCCCTTGGCTCATCAGGCCTGGCCCTCGCTCGTTCACCGACTCACACGGGACGCCCCCCTGGCAGTGCTTAG	MAVFDTPEEAFGVLRPVCVQLTKTQTVENVEHLQTRLQAVSDSALQELQQYILFPLRFTLKTPGPKRERLIQSVVECLTFVLSSTCVKEQELLQELFSELSACLYSPSSQKPAAVSEELKLAVIQGLSTLMHSAYGDIILTFYEPSILPRLGFAVSLLLGLAEQEKSKQIKIAALKCLQVLLLQCDCQDHPRSLDELEQKQLGDLFASFLPGISTALTRLITGDFKQGHSIVVSSLKIFYKTVSFIMADEQLKRISKVQAKPAVEHRVAELMVYREADWVKKTGDKLTILIKKIIECVSVHPHWKVRLELVELVEDLLLKCSQSLVECAGPLLKALVGLVNDESPEIQAQCNKVLRHFADQKVVVGNKALADILSESLHSLATSLPRLMNSQDDQGKFSTLSLLLGYLKLLGPKINFVLNSVAHLQRLSKALIQVLELDVADIKIVEERRWNSDDLNASPKTSATQPWNRIQRRYFRFFTDERIFMLLRQVCQLLGYYGNLYLLVDHFMELYHQSVVYRKQAAMILNELVTGAAGLEVEDLHEKHIKTNPEELREIVTSILEEYTSQENWYLVTCLETEEMGEELMMEHPGLQAITSGEHTCQVTSFLAFSKPSPTICSMNSNIWQICIQLEGIGQFAYALGKDFCLLLMSALYPVLEKAGDQTLLISQVATSTMMDVCRACGYDSLQHLINQNSDYLVNGISLNLRHLALHPHTPKVLEVMLRNSDANLLPLVADVVQDVLATLDQFYDKRAASFVSVLHALMAALAQWFPDTGNLGHLQEQSLGEEGSHLNQRPAALEKSTTTAEDIEQFLLNYLKEKDVADGNVSDFDNEEGLGCAGSVCGCSSVPQKPAASLGSSGLALARSPTHTGRPPGSA_	Dopey_N|Dopey, N-terminal@DUF5331|Family of unknown function (DUF5331)@HEAT_2|HEAT repeats@HEAT|HEAT repeat@Cnd1|non-SMC mitotic condensation complex subunit 1@DUF5503|Family of unknown function (DUF5503)@EAD1|Effector-associated domain 1@Vac14_Fab1_bd|Vacuolar 14 Fab1-binding region@Focal_AT|Focal adhesion targeting region
XM_017028148.1	TTI1	-	chr20	coding	ATGGCAGTTTTTGATACTCCTGAGGAGGCCTTTGGTGTCTTACGTCCAGTCTGTGTTCAGCTCACAAAGACCCAGACAGTGGAGAATGTGGAGCATCTGCAGACACGACTACAAGCTGTGAGTGACAGTGCCCTTCAGGAACTTCAGCAGTACATCCTCTTCCCTCTGCGATTTACCCTGAAGACCCCAGGTCCCAAAAGAGAGCGTTTGATCCAAAGTGTGGTGGAATGCCTCACATTTGTCCTTTCTTCAACATGTGTGAAAGAACAGGAGCTTCTCCAGGAACTCTTTTCAGAACTCTCTGCTTGTCTGTATTCACCCAGCTCCCAAAAACCTGCGGCTGTGTCCGAGGAGTTGAAATTGGCTGTGATCCAGGGACTTAGCACATTAATGCACTCAGCTTATGGGGACATCATTCTGACTTTTTATGAGCCCTCCATTCTGCCACGTTTAGGATTTGCTGTATCTTTACTGTTAGGCCTTGCAGAACAGGAGAAATCAAAGCAAATTAAAATTGCTGCCTTAAAATGTTTACAGGTTCTACTCTTGCAGTGTGATTGTCAGGACCATCCAAGGTCATTGGATGAACTTGAACAAAAGCAGCTGGGGGATTTGTTTGCCTCTTTTTTACCTGGAATCTCAACTGCACTGACCAGGCTTATCACAGGAGACTTTAAACAAGGTCACAGCATTGTCGTATCTTCCCTAAAGATCTTTTACAAGACAGTGAGCTTCATTATGGCTGATGAACAGCTCAAAAGAATCTCAAAGGTCCAAGCAAAACCTGCAGTTGAGCACAGAGTAGCAGAGCTGATGGTTTACAGGGAAGCAGATTGGGTAAAAAAGACTGGCGACAAGTTGACTATCCTTATTAAAAAGATAATTGAGTGTGTTTCTGTTCACCCACACTGGAAGGTGAGACTGGAACTGGTAGAACTTGTGGAGGACCTTCTTTTGAAGTGCAGTCAATCATTGGTCGAATGTGCTGGTCCCCTTCTGAAGGCCTTAGTGGGACTAGTAAATGATGAGAGTCCTGAAATCCAAGCCCAGTGCAATAAAGTTCTGAGACATTTTGCAGATCAAAAAGTAGTGGTGGGCAACAAAGCCCTCGCTGACATCTTGTCAGAAAGCCTGCATTCCCTTGCCACATCTCTTCCTCGCCTAATGAACTCCCAAGATGACCAGGGCAAATTCTCTACTCTTTCCTTGTTACTTGGTTATCTGAAACTCTTGGGCCCAAAAATAAACTTTGTCCTCAACTCTGTGGCCCATCTCCAGCGGCTTTCCAAAGCACTCATCCAAGTTCTAGAGCTAGACGTGGCTGACATCAAGATTGTTGAGGAACGGCGTTGGAACTCTGATGATCTGAATGCTTCTCCAAAGACCTCAGCCACACAGCCTTGGAACCGCATCCAGAGGAGATATTTCCGCTTCTTCACTGATGAGAGAATCTTCATGCTCTTGAGGCAGGTTTGTCAGCTACTTGGTTATTATGGGAATCTTTATTTGCTTGTGGATCACTTTATGGAACTTTACCATCAATCTGTGGTTTACCGGAAGCAAGCTGCCATGATCCTTAATGAACTGGTTACAGGGGCTGCTGGGCTGGAGGTTGAGGATCTTCACGAAAAACATATTAAAACAAACCCAGAAGAACTGAGAGAGATTGTGACATCTATACTTGAAGAATACACAAGTCAAGAAAATTGGTATTTGGTTACCTGTCTTGAAACTGAGGAAATGGGAGAGGAGCTGATGATGGAGCACCCAGGCCTCCAAGCCATCACGTCTGGTGAACACACCTGCCAAGTTACATCTTTTCTAGCCTTCTCAAAGCCAAGTCCCACTATTTGCTCCATGAACAGTAACATCTGGCAAATATGCATTCAGTTGGAAGGAATTGGCCAGTTTGCATATGCACTAGGAAAAGACTTCTGTTTGCTCTTGATGTCAGCCCTTTATCCAGTACTGGAGAAGGCTGGAGACCAAACCCTACTCATTAGTCAGGTGGCTACCAGCACCATGATGGACGTTTGCCGTGCTTGTGGCTACGACTCCCTGCAGCACCTGATCAATCAAAATTCAGACTATTTAGTGAATGGGATCTCTTTAAATCTGCGTCATCTGGCTCTGCATCCTCATACCCCAAAGGTCCTGGAAGTCATGCTGCGGAACTCAGATGCTAACCTGCTTCCTTTGGTGGCAGATGTGGTTCAAGATGTCTTGGCCACCCTGGACCAATTTTACGATAAGAGAGCTGCTTCCTTTGTCAGCGTTCTGCATGCTCTGATGGCAGCATTAGCCCAGTGGTTCCCAGACACAGGTAATCTTGGGCACCTCCAAGAGCAAAGTTTAGGAGAAGAGGGAAGTCATTTGAACCAAAGACCAGCAGCTCTTGAGAAGAGCACCACCACAGCTGAAGACATCGAACAGTTTTTGCTGAACTACCTCAAAGAGAAGGATGTGGCAGATGGAAATGTCTCGGATTTTGATAATGAAGAAGAGGAACAGTCAGTCCCTCCCAAAGTGGATGAGAATGACACCCGTCCAGATGTGGAGCCACCACTGCCATTGCAGATCCAAATAGCCATGGACGTGATGGAACGCTGCATCCACTTGTTGTCAGATAAAAATCTGCAAATCCGCCTGAAGGTCTTGGATGTGCTGGATCTGTGTGTGGTTGTTCTTCAGTCCCACAAAAACCAGCTGCTTCCCTTGGCTCATCAGGCCTGGCCCTCGCTCGTTCACCGACTCACACGGGACGCCCCCCTGGCAGTGCTTAGAGCCTTCAAGGTTTTACGTACCCTGGGAAGCAAGTGTGGTGACTTTCTTCGCAGCCGGTTCTGCAAAGATGTCCTGCCAAAGCTGGCTGGCTCCCTAGTCACCCAGGCCCCCATCAGTGCCAGGGCTGGACCAGTTTACTCGCACACGCTGGCCTTCAAGTTGCAGCTGGCTGTCTTACAGGGCCTGGGCCCCCTCTGTGAGAGACTGGACCTAGGTGAGGGTGACCTGAATAAAGTGGCTGATGCCTGCTTGATTTACCTCAGTGTCAAACAGCCCGTGAAATTACAAGAGGCTGCCAGGAGGAAACACACAGCCTCCTTTGCAGCATCAGCATGCACAGAGTGA	MAVFDTPEEAFGVLRPVCVQLTKTQTVENVEHLQTRLQAVSDSALQELQQYILFPLRFTLKTPGPKRERLIQSVVECLTFVLSSTCVKEQELLQELFSELSACLYSPSSQKPAAVSEELKLAVIQGLSTLMHSAYGDIILTFYEPSILPRLGFAVSLLLGLAEQEKSKQIKIAALKCLQVLLLQCDCQDHPRSLDELEQKQLGDLFASFLPGISTALTRLITGDFKQGHSIVVSSLKIFYKTVSFIMADEQLKRISKVQAKPAVEHRVAELMVYREADWVKKTGDKLTILIKKIIECVSVHPHWKVRLELVELVEDLLLKCSQSLVECAGPLLKALVGLVNDESPEIQAQCNKVLRHFADQKVVVGNKALADILSESLHSLATSLPRLMNSQDDQGKFSTLSLLLGYLKLLGPKINFVLNSVAHLQRLSKALIQVLELDVADIKIVEERRWNSDDLNASPKTSATQPWNRIQRRYFRFFTDERIFMLLRQVCQLLGYYGNLYLLVDHFMELYHQSVVYRKQAAMILNELVTGAAGLEVEDLHEKHIKTNPEELREIVTSILEEYTSQENWYLVTCLETEEMGEELMMEHPGLQAITSGEHTCQVTSFLAFSKPSPTICSMNSNIWQICIQLEGIGQFAYALGKDFCLLLMSALYPVLEKAGDQTLLISQVATSTMMDVCRACGYDSLQHLINQNSDYLVNGISLNLRHLALHPHTPKVLEVMLRNSDANLLPLVADVVQDVLATLDQFYDKRAASFVSVLHALMAALAQWFPDTGNLGHLQEQSLGEEGSHLNQRPAALEKSTTTAEDIEQFLLNYLKEKDVADGNVSDFDNEEEEQSVPPKVDENDTRPDVEPPLPLQIQIAMDVMERCIHLLSDKNLQIRLKVLDVLDLCVVVLQSHKNQLLPLAHQAWPSLVHRLTRDAPLAVLRAFKVLRTLGSKCGDFLRSRFCKDVLPKLAGSLVTQAPISARAGPVYSHTLAFKLQLAVLQGLGPLCERLDLGEGDLNKVADACLIYLSVKQPVKLQEAARRKHTASFAASACTE_	Dopey_N|Dopey, N-terminal@DUF5331|Family of unknown function (DUF5331)@HEAT_2|HEAT repeats@VHS|VHS domain@HEAT|HEAT repeat@Cnd1|non-SMC mitotic condensation complex subunit 1@DUF5503|Family of unknown function (DUF5503)@CLASP_N|CLASP N terminal@Focal_AT|Focal adhesion targeting region@EAD1|Effector-associated domain 1@Vac14_Fab1_bd|Vacuolar 14 Fab1-binding region
XR_001754442.1	TTI1	-	chr20	non-coding	non-coding	-	non-coding_transcript
XR_244159.3	TTI1	-	chr20	non-coding	non-coding	-	non-coding_transcript
XR_936662.2	TTI1	-	chr20	non-coding	non-coding	-	non-coding_transcript
ENST00000369798.6	TTK	+	chr6	coding	ATGGAATCCGAGGATTTAAGTGGCAGAGAATTGACAATTGATTCCATAATGAACAAAGTGAGAGACATTAAAAATAAGTTTAAAAATGAAGACCTTACTGATGAACTAAGCTTGAATAAAATTTCTGCTGATACTACAGATAACTCGGGAACTGTTAACCAAATTATGATGATGGCAAACAACCCAGAGGACTGGTTGAGTTTGTTGCTCAAACTAGAGAAAAACAGTGTTCCGCTAAGTGATGCTCTTTTAAATAAATTGATTGGTCGTTACAGTCAAGCAATTGAAGCGCTTCCCCCAGATAAATATGGCCAAAATGAGAGTTTTGCTAGAATTCAAGTGAGATTTGCTGAATTAAAAGCTATTCAAGAGCCAGATGATGCACGTGACTACTTTCAAATGGCCAGAGCAAACTGCAAGAAATTTGCTTTTGTTCATATATCTTTTGCACAATTTGAACTGTCACAAGGTAATGTCAAAAAAAGTAAACAACTTCTTCAAAAAGCTGTAGAACGTGGAGCAGTACCACTAGAAATGCTGGAAATTGCCCTGCGGAATTTAAACCTCCAAAAAAAGCAGCTGCTTTCAGAGGAGGAAAAGAAGAATTTATCAGCATCTACGGTATTAACTGCCCAAGAATCATTTTCCGGTTCACTTGGGCATTTACAGAATAGGAACAACAGTTGTGATTCCAGAGGACAGACTACTAAAGCCAGGTTTTTATATGGAGAGAACATGCCACCACAAGATGCAGAAATAGGTTACCGGAATTCATTGAGACAAACTAACAAAACTAAACAGTCATGCCCATTTGGAAGAGTCCCAGTTAACCTTCTAAATAGCCCAGATTGTGATGTGAAGACAGATGATTCAGTTGTACCTTGTTTTATGAAAAGACAAACCTCTAGATCAGAATGCCGAGATTTGGTTGTGCCTGGATCTAAACCAAGTGGAAATGATTCCTGTGAATTAAGAAATTTAAAGTCTGTTCAAAATAGTCATTTCAAGGAACCTCTGGTGTCAGATGAAAAGAGTTCTGAACTTATTATTACTGATTCAATAACCCTGAAGAATAAAACGGAATCAAGTCTTCTAGCTAAATTAGAAGAAACTAAAGAGTATCAAGAACCAGAGGTTCCAGAGAGTAACCAGAAACAGTGGCAATCTAAGAGAAAGTCAGAGTGTATTAACCAGAATCCTGCTGCATCTTCAAATCACTGGCAGATTCCGGAGTTAGCCCGAAAAGTTAATACAGAGCAGAAACATACCACTTTTGAGCAACCTGTCTTTTCAGTTTCAAAACAGTCACCACCAATATCAACATCTAAATGGTTTGACCCAAAATCTATTTGTAAGACACCAAGCAGCAATACCTTGGATGATTACATGAGCTGTTTTAGAACTCCAGTTGTAAAGAATGACTTTCCACCTGCTTGTCAGTTGTCAACACCTTATGGCCAACCTGCCTGTTTCCAGCAGCAACAGCATCAAATACTTGCCACTCCACTTCAAAATTTACAGGTTTTAGCATCTTCTTCAGCAAATGAATGCATTTCGGTTAAAGGAAGAATTTATTCCATATTAAAGCAGATAGGAAGTGGAGGTTCAAGCAAGGTATTTCAGGTGTTAAATGAAAAGAAACAGATATATGCTATAAAATATGTGAACTTAGAAGAAGCAGATAACCAAACTCTTGATAGTTACCGGAACGAAATAGCTTATTTGAATAAACTACAACAACACAGTGATAAGATCATCCGACTTTATGATTATGAAATCACGGACCAGTACATCTACATGGTAATGGAGTGTGGAAATATTGATCTTAATAGTTGGCTTAAAAAGAAAAAATCCATTGATCCATGGGAACGCAAGAGTTACTGGAAAAATATGTTAGAGGCAGTTCACACAATCCATCAACATGGCATTGTTCACAGTGATCTTAAACCAGCTAACTTTCTGATAGTTGATGGAATGCTAAAGCTAATTGATTTTGGGATTGCAAACCAAATGCAACCAGATACAACAAGTGTTGTTAAAGATTCTCAGGTTGGCACAGTTAATTATATGCCACCAGAAGCAATCAAAGATATGTCTTCCTCCAGAGAGAATGGGAAATCTAAGTCAAAGATAAGCCCCAAAAGTGATGTTTGGTCCTTAGGATGTATTTTGTACTATATGACTTACGGGAAAACACCATTTCAGCAGATAATTAATCAGATTTCTAAATTACATGCCATAATTGATCCTAATCATGAAATTGAATTTCCCGATATTCCAGAGAAAGATCTTCAAGATGTGTTAAAGTGTTGTTTAAAAAGGGACCCAAAACAGAGGATATCCATTCCTGAGCTCCTGGCTCATCCATATGTTCAAATTCAAACTCATCCAGTTAACCAAATGGCCAAGGGAACCACTGAAGAAATGAAATATGTTCTGGGCCAACTTGTTGGTCTGAATTCTCCTAACTCCATTTTGAAAGCTGCTAAAACTTTATATGAACACTATAGTGGTGGTGAAAGTCATAATTCTTCATCCTCCAAGACTTTTGAAAAAAAAAGGGGAAAAAAATGA	MESEDLSGRELTIDSIMNKVRDIKNKFKNEDLTDELSLNKISADTTDNSGTVNQIMMMANNPEDWLSLLLKLEKNSVPLSDALLNKLIGRYSQAIEALPPDKYGQNESFARIQVRFAELKAIQEPDDARDYFQMARANCKKFAFVHISFAQFELSQGNVKKSKQLLQKAVERGAVPLEMLEIALRNLNLQKKQLLSEEEKKNLSASTVLTAQESFSGSLGHLQNRNNSCDSRGQTTKARFLYGENMPPQDAEIGYRNSLRQTNKTKQSCPFGRVPVNLLNSPDCDVKTDDSVVPCFMKRQTSRSECRDLVVPGSKPSGNDSCELRNLKSVQNSHFKEPLVSDEKSSELIITDSITLKNKTESSLLAKLEETKEYQEPEVPESNQKQWQSKRKSECINQNPAASSNHWQIPELARKVNTEQKHTTFEQPVFSVSKQSPPISTSKWFDPKSICKTPSSNTLDDYMSCFRTPVVKNDFPPACQLSTPYGQPACFQQQQHQILATPLQNLQVLASSSANECISVKGRIYSILKQIGSGGSSKVFQVLNEKKQIYAIKYVNLEEADNQTLDSYRNEIAYLNKLQQHSDKIIRLYDYEITDQYIYMVMECGNIDLNSWLKKKKSIDPWERKSYWKNMLEAVHTIHQHGIVHSDLKPANFLIVDGMLKLIDFGIANQMQPDTTSVVKDSQVGTVNYMPPEAIKDMSSSRENGKSKSKISPKSDVWSLGCILYYMTYGKTPFQQIINQISKLHAIIDPNHEIEFPDIPEKDLQDVLKCCLKRDPKQRISIPELLAHPYVQIQTHPVNQMAKGTTEEMKYVLGQLVGLNSPNSILKAAKTLYEHYSGGESHNSSSSKTFEKKRGKK_	Pkinase|Protein kinase domain@PK_Tyr_Ser-Thr|Protein tyrosine and serine/threonine kinase@Kinase-like|Kinase-like@FTA2|Kinetochore Sim4 complex subunit FTA2@APH|Phosphotransferase enzyme family@Kdo|Lipopolysaccharide kinase (Kdo/WaaP) family@ABC1|ABC1 atypical kinase-like domain@RIO1|RIO1 family@Pkinase_fungal|Fungal protein kinase@Mad3_BUB1_I_2|Putative Mad3/BUB1 like region 1 protein@Mad3_BUB1_I|Mad3/BUB1 homology region 1@TCAD9|Ternary complex associated domain 9@DUF5898|Family of unknown function (DUF5898)@Tubulin|Tubulin/FtsZ family, GTPase domain@TPR_14|Tetratricopeptide repeat
ENST00000509894.5	TTK	+	chr6	coding	ATGGAATCCGAGGATTTAAGTGGCAGAGAATTGACAATTGATTCCATAATGAACAAAGTGAGAGACATTAAAAATAAGTTTAAAAATGAAGACCTTACTGATGAACTAAGCTTGAATAAAATTTCTGCTGATACTACAGATAACTCGGGAACTGTTAACCAAATTATGATGATGGCAAACAACCCAGAGGACTGGTTGAGTTTGTTGCTCAAACTAGAGAAAAACAGTGTTCCGCTAAGTGATGCTCTTTTAAATAAATTGATTGGTCGTTACAGTCAAGCAATTGAAGCGCTTCCCCCAGATAAATATGGCCAAAATGAGAGTTTTGCTAGAATTCAAGTGAGATTTGCTGAATTAAAAGCTATTCAAGAGCCAGATGATGCACGTGACTACTTTCAAATGGCCAGAGCAAACTGCAAGAAATTTGCTTTTGTTCATATATCTTTTGCACAATTTGAACTGTCACAAGGTAATGTCAAAAAAAGTAAACAACTTCTTCAAAAAGCTGTAGAACGTGGAGCAGTACCACTAGAAATGCTGGAAATTGCCCTGCGGAATTTAAACCTCCAAAAAAAGCAGCTGCTTTCAGAGGAGGAAAAGAAGAATTTATCAGCATCTACGGTATTAACTGCCCAAGAATCATTTTCCGGTTCACTTGGGCATTTACAGAATAGGAACAACAGTTGTGATTCCAGAGGACAGACTACTAAAGCCAGGTTTTTATATGGAGAGAACATGCCACCACAAGATGCAGAAATAGGTTACCGGAATTCATTGAGACAAACTAACAAAACTAAACAGTCATGCCCATTTGGAAGAGTCCCAGTTAACCTTCTAAATAGCCCAGATTGTGATGTGAAGACAGATGATTCAGTTGTACCTTGTTTTATGAAAAGACAAACCTCTAGATCAGAATGCCGAGATTTGGTTGTGCCTGGATCTAAACCAAGTGGAAATGATTCCTGTGAATTAAGAAATTTAAAGTCTGTTCAAAATAGTCATTTCAAGGAACCTCTGGTGTCAGATGAAAAGAGTTCTGAACTTATTATTACTGATTCAATAACCCTGAAGAATAAAACGGAATCAAGTCTTCTAGCTAAATTAGAAGAAACTAAAGAGTATCAAGAACCAGAGGTTCCAGAGAGTAACCAGAAACAGTGGCAATCTAAGAGAAAGTCAGAGTGTATTAACCAGAATCCTGCTGCATCTTCAAATCACTGGCAGATTCCGGAGTTAGCCCGAAAAGTTAATACAGAGAAACATACCACTTTTGAGCAACCTGTCTTTTCAGTTTCAAAACAGTCACCACCAATATCAACATCTAAATGGTTTGACCCAAAATCTATTTGTAAGACACCAAGCAGCAATACCTTGGATGATTACATGAGCTGTTTTAGAACTCCAGTTGTAAAGAATGACTTTCCACCTGCTTGTCAGTTGTCAACACCTTATGGCCAACCTGCCTGTTTCCAGCAGCAACAGCATCAAATACTTGCCACTCCACTTCAAAATTTACAGGTTTTAGCATCTTCTTCAGCAAATGAATGCATTTCGGTTAAAGGAAGAATTTATTCCATATTAAAGCAGATAGGAAGTGGAGGTTCAAGCAAGGTATTTCAGGTGTTAAATGAAAAGAAACAGATATATGCTATAAAATATGTGAACTTAGAAGAAGCAGATAACCAAACTCTTGATAGTTACCGGAACGAAATAGCTTATTTGAATAAACTACAACAACACAGTGATAAGATCATCCGACTTTATGATTATGAAATCACGGACCAGTACATCTACATGGTAATGGAGTGTGGAAATATTGATCTTAATAGTTGGCTTAAAAAGAAAAAATCCATTGATCCATGGGAACGCAAGAGTTACTGGAAAAATATGTTAGAGGCAGTTCACACAATCCATCAACATGGCATTGTTCACAGTGATCTTAAACCAGCTAACTTTCTGATAGTTGATGGAATGCTAAAGCTAATTGATTTTGGGATTGCAAACCAAATGCAACCAGATACAACAAGTGTTGTTAAAGATTCTCAGGTTGGCACAGTTAATTATATGCCACCAGAAGCAATCAAAGATATGTCTTCCTCCAGAGAGAATGGGAAATCTAAGTCAAAGATAAGCCCCAAAAGTGATGTTTGGTCCTTAGGATGTATTTTGTACTATATGACTTACGGGAAAACACCATTTCAGCAGATAATTAATCAGATTTCTAAATTACATGCCATAATTGATCCTAATCATGAAATTGAATTTCCCGATATTCCAGAGAAAGATCTTCAAGATGTGTTAAAGTGTTGTTTAAAAAGGGACCCAAAACAGAGGATATCCATTCCTGAGCTCCTGGCTCATCCATATGTTCAAATTCAAACTCATCCAGTTAACCAAATGGCCAAGGGAACCACTGAAGAAATGAAATATGTTCTGGGCCAACTTGTTGGTCTGAATTCTCCTAACTCCATTTTGAAAGCTGCTAAAACTTTATATGAACACTATAGTGGTGGTGAAAGTCATAATTCTTCATCCTCCAAGACTTTTGAAAAAAAAAGGGGAAAAAAATGA	MESEDLSGRELTIDSIMNKVRDIKNKFKNEDLTDELSLNKISADTTDNSGTVNQIMMMANNPEDWLSLLLKLEKNSVPLSDALLNKLIGRYSQAIEALPPDKYGQNESFARIQVRFAELKAIQEPDDARDYFQMARANCKKFAFVHISFAQFELSQGNVKKSKQLLQKAVERGAVPLEMLEIALRNLNLQKKQLLSEEEKKNLSASTVLTAQESFSGSLGHLQNRNNSCDSRGQTTKARFLYGENMPPQDAEIGYRNSLRQTNKTKQSCPFGRVPVNLLNSPDCDVKTDDSVVPCFMKRQTSRSECRDLVVPGSKPSGNDSCELRNLKSVQNSHFKEPLVSDEKSSELIITDSITLKNKTESSLLAKLEETKEYQEPEVPESNQKQWQSKRKSECINQNPAASSNHWQIPELARKVNTEKHTTFEQPVFSVSKQSPPISTSKWFDPKSICKTPSSNTLDDYMSCFRTPVVKNDFPPACQLSTPYGQPACFQQQQHQILATPLQNLQVLASSSANECISVKGRIYSILKQIGSGGSSKVFQVLNEKKQIYAIKYVNLEEADNQTLDSYRNEIAYLNKLQQHSDKIIRLYDYEITDQYIYMVMECGNIDLNSWLKKKKSIDPWERKSYWKNMLEAVHTIHQHGIVHSDLKPANFLIVDGMLKLIDFGIANQMQPDTTSVVKDSQVGTVNYMPPEAIKDMSSSRENGKSKSKISPKSDVWSLGCILYYMTYGKTPFQQIINQISKLHAIIDPNHEIEFPDIPEKDLQDVLKCCLKRDPKQRISIPELLAHPYVQIQTHPVNQMAKGTTEEMKYVLGQLVGLNSPNSILKAAKTLYEHYSGGESHNSSSSKTFEKKRGKK_	Pkinase|Protein kinase domain@PK_Tyr_Ser-Thr|Protein tyrosine and serine/threonine kinase@Kinase-like|Kinase-like@FTA2|Kinetochore Sim4 complex subunit FTA2@APH|Phosphotransferase enzyme family@Kdo|Lipopolysaccharide kinase (Kdo/WaaP) family@ABC1|ABC1 atypical kinase-like domain@RIO1|RIO1 family@Pkinase_fungal|Fungal protein kinase@Mad3_BUB1_I_2|Putative Mad3/BUB1 like region 1 protein@Mad3_BUB1_I|Mad3/BUB1 homology region 1@TCAD9|Ternary complex associated domain 9@DUF5898|Family of unknown function (DUF5898)@Tubulin|Tubulin/FtsZ family, GTPase domain@TPR_14|Tetratricopeptide repeat
XM_011536099.2	TTK	+	chr6	coding	ATGGAATCCGAGGATTTAAGTGGCAGAGAATTGACAATTGATTCCATAATGAACAAAGTGAGAGACATTAAAAATAAGTTTAAAAATGAAGACCTTACTGATGAACTAAGCTTGAATAAAATTTCTGCTGATACTACAGATAACTCGGGAACTGTTAACCAAATTATGATGATGGCAAACAACCCAGAGGACTGGTTGAGTTTGTTGCTCAAACTAGAGAAAAACAGTGTTCCGCTAAGTGATGCTCTTTTAAATAAATTGATTGGTCGTTACAGTCAAGCAATTGAAGCGCTTCCCCCAGATAAATATGGCCAAAATGAGAGTTTTGCTAGAATTCAAGTGAGATTTGCTGAATTAAAAGCTATTCAAGAGCCAGATGATGCACGTGACTACTTTCAAATGGCCAGAGCAAACTGCAAGAAATTTGCTTTTGTTCATATATCTTTTGCACAATTTGAACTGTCACAAGGTAATGTCAAAAAAAGTAAACAACTTCTTCAAAAAGCTGTAGAACGTGGAGCAGTACCACTAGAAATGCTGGAAATTGCCCTGCGGAATTTAAACCTCCAAAAAAAGCAGCTGCTTTCAGAGGAGGAAAAGAAGAATTTATCAGCATCTACGGTATTAACTGCCCAAGAATCATTTTCCGGTTCACTTGGGCATTTACAGAATAGGAACAACAGTTGTGATTCCAGAGGACAGACTACTAAAGCCAGGTTTTTATATGGAGAGAACATGCCACCACAAGATGCAGAAATAGGTTACCGGAATTCATTGAGACAAACTAACAAAACTAAACAGTCATGCCCATTTGGAAGAGTCCCAGTTAACCTTCTAAATAGCCCAGATTGTGATGTGAAGACAGATGATTCAGTTGTACCTTGTTTTATGAAAAGACAAACCTCTAGATCAGAATGCCGAGATTTGGTTGTGCCTGGATCTAAACCAAGTGGAAATGATTCCTGTGAATTAAGAAATTTAAAGTCTGTTCAAAATAGTCATTTCAAGGAACCTCTGGTGTCAGATGAAAAGAGTTCTGAACTTATTATTACTGATTCAATAACCCTGAAGAATAAAACGGAATCAAGTCTTCTAGCTAAATTAGAAGAAACTAAAGAGTATCAAGAACCAGAGGTTCCAGAGAGTAACCAGAAACAGTGGCAATCTAAGAGAAAGTCAGAGTGTATTAACCAGAATCCTGCTGCATCTTCAAATCACTGGCAGATTCCGGAGTTAGCCCGAAAAGTTAATACAGAGCAGAAACATACCACTTTTGAGCAACCTGTCTTTTCAGTTTCAAAACAGTCACCACCAATATCAACATCTAAATGGTTTGACCCAAAATCTATTTGTAAGACACCAAGCAGCAATACCTTGGATGATTACATGAGCTGTTTTAGAACTCCAGTTGTAAAGAATGACTTTCCACCTGCTTGTCAGTTGTCAACACCTTATGGCCAACCTGCCTGTTTCCAGCAGCAACAGCATCAAATACTTGCCACTCCACTTCAAAATTTACAGGTTTTAGCATCTTCTTCAGCAAATGAATGCATTTCGGTTAAAGGAAGAATTTATTCCATATTAAAGCAGATAGGAAGTGGAGGTTCAAGCAAGGTATTTCAGGTGTTAAATGAAAAGAAACAGATATATGCTATAAAATATGTGAACTTAGAAGAAGCAGATAACCAAACTCTTGATAGTTACCGGAACGAAATAGCTTATTTGAATAAACTACAACAACACAGTGATAAGATCATCCGACTTTATGATTATGAAATCACGGACCAGTACATCTACATGGTAATGGAGTGTGGAAATATTGATCTTAATAGTTGGCTTAAAAAGAAAAAATCCATTGATCCATGGGAACGCAAGAGTTACTGGAAAAATATGTTAGAGGCAGTTCACACAATCCATCAACATGGCATTGTTCACAGTGATCTTAAACCAGCTAACTTTCTGATAGTTGATGGAATGCTAAAGCTAATTGATTTTGGGATTGCAAACCAAATGCAACCAGATACAACAAGTGTTGTTAAAGATTCTCAGGTTGGCACAGTTAATTATATGCCACCAGAAGCAATCAAAGATATGTCTTCCTCCAGAGAGAATGGGAAATCTAAGTCAAAGATAAGCCCCAAAAGTGATGTTTGGTCCTTAGGATGTATTTTGTACTATATGACTTACGGGAAAACACCATTTCAGCAGATAATTAATCAGATTTCTAAATTACATGCCATAATTGATCCTAATCATGAAATTGAATTTCCCGATATTCCAGAGAAAGATCTTCAAGATGTGTTAAAGTGTTGTTTAAAAAGGGACCCAAAACAGAGGATATCCATTCCTGAGCTCCTGGCTCATCCATATGTTCAAATTCAAACTCATCCAGTTAACCAAATGGCCAAGGGAACCACTGAAGAAATGAAATATGTTCTGGGCCAACTTGTTGGTCTGAATTCTCCTAACTCCATTTTGAAAGCTGCTAAAACTTTATATGAACACTATAGTGGTGGTGAAAGTCATAATTCTTCATCCTCCAAGACTTTTGAAAAAAAAAGGGGAAAAAAATGA	MESEDLSGRELTIDSIMNKVRDIKNKFKNEDLTDELSLNKISADTTDNSGTVNQIMMMANNPEDWLSLLLKLEKNSVPLSDALLNKLIGRYSQAIEALPPDKYGQNESFARIQVRFAELKAIQEPDDARDYFQMARANCKKFAFVHISFAQFELSQGNVKKSKQLLQKAVERGAVPLEMLEIALRNLNLQKKQLLSEEEKKNLSASTVLTAQESFSGSLGHLQNRNNSCDSRGQTTKARFLYGENMPPQDAEIGYRNSLRQTNKTKQSCPFGRVPVNLLNSPDCDVKTDDSVVPCFMKRQTSRSECRDLVVPGSKPSGNDSCELRNLKSVQNSHFKEPLVSDEKSSELIITDSITLKNKTESSLLAKLEETKEYQEPEVPESNQKQWQSKRKSECINQNPAASSNHWQIPELARKVNTEQKHTTFEQPVFSVSKQSPPISTSKWFDPKSICKTPSSNTLDDYMSCFRTPVVKNDFPPACQLSTPYGQPACFQQQQHQILATPLQNLQVLASSSANECISVKGRIYSILKQIGSGGSSKVFQVLNEKKQIYAIKYVNLEEADNQTLDSYRNEIAYLNKLQQHSDKIIRLYDYEITDQYIYMVMECGNIDLNSWLKKKKSIDPWERKSYWKNMLEAVHTIHQHGIVHSDLKPANFLIVDGMLKLIDFGIANQMQPDTTSVVKDSQVGTVNYMPPEAIKDMSSSRENGKSKSKISPKSDVWSLGCILYYMTYGKTPFQQIINQISKLHAIIDPNHEIEFPDIPEKDLQDVLKCCLKRDPKQRISIPELLAHPYVQIQTHPVNQMAKGTTEEMKYVLGQLVGLNSPNSILKAAKTLYEHYSGGESHNSSSSKTFEKKRGKK_	Pkinase|Protein kinase domain@PK_Tyr_Ser-Thr|Protein tyrosine and serine/threonine kinase@Kinase-like|Kinase-like@FTA2|Kinetochore Sim4 complex subunit FTA2@APH|Phosphotransferase enzyme family@Kdo|Lipopolysaccharide kinase (Kdo/WaaP) family@ABC1|ABC1 atypical kinase-like domain@RIO1|RIO1 family@Pkinase_fungal|Fungal protein kinase@Mad3_BUB1_I_2|Putative Mad3/BUB1 like region 1 protein@Mad3_BUB1_I|Mad3/BUB1 homology region 1@TCAD9|Ternary complex associated domain 9@DUF5898|Family of unknown function (DUF5898)@Tubulin|Tubulin/FtsZ family, GTPase domain@TPR_14|Tetratricopeptide repeat
XM_011536100.2	TTK	+	chr6	coding	ATGGAATCCGAGGATTTAAGTGGCAGAGAATTGACAATTGATTCCATAATGAACAAAGTGAGAGACATTAAAAATAAGTTTAAAAATGAAGACCTTACTGATGAACTAAGCTTGAATAAAATTTCTGCTGATACTACAGATAACTCGGGAACTGTTAACCAAATTATGATGATGGCAAACAACCCAGAGGACTGGTTGAGTTTGTTGCTCAAACTAGAGAAAAACAGTGTTCCGCTAAGTGATGCTCTTTTAAATAAATTGATTGGTCGTTACAGTCAAGCAATTGAAGCGCTTCCCCCAGATAAATATGGCCAAAATGAGAGTTTTGCTAGAATTCAAGTGAGATTTGCTGAATTAAAAGCTATTCAAGAGCCAGATGATGCACGTGACTACTTTCAAATGGCCAGAGCAAACTGCAAGAAATTTGCTTTTGTTCATATATCTTTTGCACAATTTGAACTGTCACAAGGTAATGTCAAAAAAAGTAAACAACTTCTTCAAAAAGCTGTAGAACGTGGAGCAGTACCACTAGAAATGCTGGAAATTGCCCTGCGGAATTTAAACCTCCAAAAAAAGCAGCTGCTTTCAGAGGAGGAAAAGAAGAATTTATCAGCATCTACGGTATTAACTGCCCAAGAATCATTTTCCGGTTCACTTGGGCATTTACAGAATAGGAACAACAGTTGTGATTCCAGAGGACAGACTACTAAAGCCAGGTTTTTATATGGAGAGAACATGCCACCACAAGATGCAGAAATAGGTTACCGGAATTCATTGAGACAAACTAACAAAACTAAACAGTCATGCCCATTTGGAAGAGTCCCAGTTAACCTTCTAAATAGCCCAGATTGTGATGTGAAGACAGATGATTCAGTTGTACCTTGTTTTATGAAAAGACAAACCTCTAGATCAGAATGCCGAGATTTGGTTGTGCCTGGATCTAAACCAAGTGGAAATGATTCCTGTGAATTAAGAAATTTAAAGTCTGTTCAAAATAGTCATTTCAAGGAACCTCTGGTGTCAGATGAAAAGAGTTCTGAACTTATTATTACTGATTCAATAACCCTGAAGAATAAAACGGAATCAAGTCTTCTAGCTAAATTAGAAGAAACTAAAGAGTATCAAGAACCAGAGGTTCCAGAGAGTAACCAGAAACAGTGGCAATCTAAGAGAAAGTCAGAGTGTATTAACCAGAATCCTGCTGCATCTTCAAATCACTGGCAGATTCCGGAGTTAGCCCGAAAAGTTAATACAGAGAAACATACCACTTTTGAGCAACCTGTCTTTTCAGTTTCAAAACAGTCACCACCAATATCAACATCTAAATGGTTTGACCCAAAATCTATTTGTAAGACACCAAGCAGCAATACCTTGGATGATTACATGAGCTGTTTTAGAACTCCAGTTGTAAAGAATGACTTTCCACCTGCTTGTCAGTTGTCAACACCTTATGGCCAACCTGCCTGTTTCCAGCAGCAACAGCATCAAATACTTGCCACTCCACTTCAAAATTTACAGGTTTTAGCATCTTCTTCAGCAAATGAATGCATTTCGGTTAAAGGAAGAATTTATTCCATATTAAAGCAGATAGGAAGTGGAGGTTCAAGCAAGGTATTTCAGGTGTTAAATGAAAAGAAACAGATATATGCTATAAAATATGTGAACTTAGAAGAAGCAGATAACCAAACTCTTGATAGTTACCGGAACGAAATAGCTTATTTGAATAAACTACAACAACACAGTGATAAGATCATCCGACTTTATGATTATGAAATCACGGACCAGTACATCTACATGGTAATGGAGTGTGGAAATATTGATCTTAATAGTTGGCTTAAAAAGAAAAAATCCATTGATCCATGGGAACGCAAGAGTTACTGGAAAAATATGTTAGAGGCAGTTCACACAATCCATCAACATGGCATTGTTCACAGTGATCTTAAACCAGCTAACTTTCTGATAGTTGATGGAATGCTAAAGCTAATTGATTTTGGGATTGCAAACCAAATGCAACCAGATACAACAAGTGTTGTTAAAGATTCTCAGGTTGGCACAGTTAATTATATGCCACCAGAAGCAATCAAAGATATGTCTTCCTCCAGAGAGAATGGGAAATCTAAGTCAAAGATAAGCCCCAAAAGTGATGTTTGGTCCTTAGGATGTATTTTGTACTATATGACTTACGGGAAAACACCATTTCAGCAGATAATTAATCAGATTTCTAAATTACATGCCATAATTGATCCTAATCATGAAATTGAATTTCCCGATATTCCAGAGAAAGATCTTCAAGATGTGTTAAAGTGTTGTTTAAAAAGGGACCCAAAACAGAGGATATCCATTCCTGAGCTCCTGGCTCATCCATATGTTCAAATTCAAACTCATCCAGTTAACCAAATGGCCAAGGGAACCACTGAAGAAATGAAATATGTTCTGGGCCAACTTGTTGGTCTGAATTCTCCTAACTCCATTTTGAAAGCTGCTAAAACTTTATATGAACACTATAGTGGTGGTGAAAGTCATAATTCTTCATCCTCCAAGACTTTTGAAAAAAAAAGGGGAAAAAAATGA	MESEDLSGRELTIDSIMNKVRDIKNKFKNEDLTDELSLNKISADTTDNSGTVNQIMMMANNPEDWLSLLLKLEKNSVPLSDALLNKLIGRYSQAIEALPPDKYGQNESFARIQVRFAELKAIQEPDDARDYFQMARANCKKFAFVHISFAQFELSQGNVKKSKQLLQKAVERGAVPLEMLEIALRNLNLQKKQLLSEEEKKNLSASTVLTAQESFSGSLGHLQNRNNSCDSRGQTTKARFLYGENMPPQDAEIGYRNSLRQTNKTKQSCPFGRVPVNLLNSPDCDVKTDDSVVPCFMKRQTSRSECRDLVVPGSKPSGNDSCELRNLKSVQNSHFKEPLVSDEKSSELIITDSITLKNKTESSLLAKLEETKEYQEPEVPESNQKQWQSKRKSECINQNPAASSNHWQIPELARKVNTEKHTTFEQPVFSVSKQSPPISTSKWFDPKSICKTPSSNTLDDYMSCFRTPVVKNDFPPACQLSTPYGQPACFQQQQHQILATPLQNLQVLASSSANECISVKGRIYSILKQIGSGGSSKVFQVLNEKKQIYAIKYVNLEEADNQTLDSYRNEIAYLNKLQQHSDKIIRLYDYEITDQYIYMVMECGNIDLNSWLKKKKSIDPWERKSYWKNMLEAVHTIHQHGIVHSDLKPANFLIVDGMLKLIDFGIANQMQPDTTSVVKDSQVGTVNYMPPEAIKDMSSSRENGKSKSKISPKSDVWSLGCILYYMTYGKTPFQQIINQISKLHAIIDPNHEIEFPDIPEKDLQDVLKCCLKRDPKQRISIPELLAHPYVQIQTHPVNQMAKGTTEEMKYVLGQLVGLNSPNSILKAAKTLYEHYSGGESHNSSSSKTFEKKRGKK_	Pkinase|Protein kinase domain@PK_Tyr_Ser-Thr|Protein tyrosine and serine/threonine kinase@Kinase-like|Kinase-like@FTA2|Kinetochore Sim4 complex subunit FTA2@APH|Phosphotransferase enzyme family@Kdo|Lipopolysaccharide kinase (Kdo/WaaP) family@ABC1|ABC1 atypical kinase-like domain@RIO1|RIO1 family@Pkinase_fungal|Fungal protein kinase@Mad3_BUB1_I_2|Putative Mad3/BUB1 like region 1 protein@Mad3_BUB1_I|Mad3/BUB1 homology region 1@TCAD9|Ternary complex associated domain 9@DUF5898|Family of unknown function (DUF5898)@Tubulin|Tubulin/FtsZ family, GTPase domain@TPR_14|Tetratricopeptide repeat
XM_017011242.1	TTK	+	chr6	coding	ATGATGATGGCAAACAACCCAGAGGACTGGTTGAGTTTGTTGCTCAAACTAGAGAAAAACAGTGTTCCGCTAAGTGATGCTCTTTTAAATAAATTGATTGGTCGTTACAGTCAAGCAATTGAAGCGCTTCCCCCAGATAAATATGGCCAAAATGAGAGTTTTGCTAGAATTCAAGTGAGATTTGCTGAATTAAAAGCTATTCAAGAGCCAGATGATGCACGTGACTACTTTCAAATGGCCAGAGCAAACTGCAAGAAATTTGCTTTTGTTCATATATCTTTTGCACAATTTGAACTGTCACAAGGTAATGTCAAAAAAAGTAAACAACTTCTTCAAAAAGCTGTAGAACGTGGAGCAGTACCACTAGAAATGCTGGAAATTGCCCTGCGGAATTTAAACCTCCAAAAAAAGCAGCTGCTTTCAGAGGAGGAAAAGAAGAATTTATCAGCATCTACGGTATTAACTGCCCAAGAATCATTTTCCGGTTCACTTGGGCATTTACAGAATAGGAACAACAGTTGTGATTCCAGAGGACAGACTACTAAAGCCAGGTTTTTATATGGAGAGAACATGCCACCACAAGATGCAGAAATAGGTTACCGGAATTCATTGAGACAAACTAACAAAACTAAACAGTCATGCCCATTTGGAAGAGTCCCAGTTAACCTTCTAAATAGCCCAGATTGTGATGTGAAGACAGATGATTCAGTTGTACCTTGTTTTATGAAAAGACAAACCTCTAGATCAGAATGCCGAGATTTGGTTGTGCCTGGATCTAAACCAAGTGGAAATGATTCCTGTGAATTAAGAAATTTAAAGTCTGTTCAAAATAGTCATTTCAAGGAACCTCTGGTGTCAGATGAAAAGAGTTCTGAACTTATTATTACTGATTCAATAACCCTGAAGAATAAAACGGAATCAAGTCTTCTAGCTAAATTAGAAGAAACTAAAGAGTATCAAGAACCAGAGGTTCCAGAGAGTAACCAGAAACAGTGGCAATCTAAGAGAAAGTCAGAGTGTATTAACCAGAATCCTGCTGCATCTTCAAATCACTGGCAGATTCCGGAGTTAGCCCGAAAAGTTAATACAGAGCAGAAACATACCACTTTTGAGCAACCTGTCTTTTCAGTTTCAAAACAGTCACCACCAATATCAACATCTAAATGGTTTGACCCAAAATCTATTTGTAAGACACCAAGCAGCAATACCTTGGATGATTACATGAGCTGTTTTAGAACTCCAGTTGTAAAGAATGACTTTCCACCTGCTTGTCAGTTGTCAACACCTTATGGCCAACCTGCCTGTTTCCAGCAGCAACAGCATCAAATACTTGCCACTCCACTTCAAAATTTACAGGTTTTAGCATCTTCTTCAGCAAATGAATGCATTTCGGTTAAAGGAAGAATTTATTCCATATTAAAGCAGATAGGAAGTGGAGGTTCAAGCAAGGTATTTCAGGTGTTAAATGAAAAGAAACAGATATATGCTATAAAATATGTGAACTTAGAAGAAGCAGATAACCAAACTCTTGATAGTTACCGGAACGAAATAGCTTATTTGAATAAACTACAACAACACAGTGATAAGATCATCCGACTTTATGATTATGAAATCACGGACCAGTACATCTACATGGTAATGGAGTGTGGAAATATTGATCTTAATAGTTGGCTTAAAAAGAAAAAATCCATTGATCCATGGGAACGCAAGAGTTACTGGAAAAATATGTTAGAGGCAGTTCACACAATCCATCAACATGGCATTGTTCACAGTGATCTTAAACCAGCTAACTTTCTGATAGTTGATGGAATGCTAAAGCTAATTGATTTTGGGATTGCAAACCAAATGCAACCAGATACAACAAGTGTTGTTAAAGATTCTCAGGTTGGCACAGTTAATTATATGCCACCAGAAGCAATCAAAGATATGTCTTCCTCCAGAGAGAATGGGAAATCTAAGTCAAAGATAAGCCCCAAAAGTGATGTTTGGTCCTTAGGATGTATTTTGTACTATATGACTTACGGGAAAACACCATTTCAGCAGATAATTAATCAGATTTCTAAATTACATGCCATAATTGATCCTAATCATGAAATTGAATTTCCCGATATTCCAGAGAAAGATCTTCAAGATGTGTTAAAGTGTTGTTTAAAAAGGGACCCAAAACAGAGGATATCCATTCCTGAGCTCCTGGCTCATCCATATGTTCAAATTCAAACTCATCCAGTTAACCAAATGGCCAAGGGAACCACTGAAGAAATGAAATATGTTCTGGGCCAACTTGTTGGTCTGAATTCTCCTAACTCCATTTTGAAAGCTGCTAAAACTTTATATGAACACTATAGTGGTGGTGAAAGTCATAATTCTTCATCCTCCAAGACTTTTGAAAAAAAAAGGGGAAAAAAATGA	MMMANNPEDWLSLLLKLEKNSVPLSDALLNKLIGRYSQAIEALPPDKYGQNESFARIQVRFAELKAIQEPDDARDYFQMARANCKKFAFVHISFAQFELSQGNVKKSKQLLQKAVERGAVPLEMLEIALRNLNLQKKQLLSEEEKKNLSASTVLTAQESFSGSLGHLQNRNNSCDSRGQTTKARFLYGENMPPQDAEIGYRNSLRQTNKTKQSCPFGRVPVNLLNSPDCDVKTDDSVVPCFMKRQTSRSECRDLVVPGSKPSGNDSCELRNLKSVQNSHFKEPLVSDEKSSELIITDSITLKNKTESSLLAKLEETKEYQEPEVPESNQKQWQSKRKSECINQNPAASSNHWQIPELARKVNTEQKHTTFEQPVFSVSKQSPPISTSKWFDPKSICKTPSSNTLDDYMSCFRTPVVKNDFPPACQLSTPYGQPACFQQQQHQILATPLQNLQVLASSSANECISVKGRIYSILKQIGSGGSSKVFQVLNEKKQIYAIKYVNLEEADNQTLDSYRNEIAYLNKLQQHSDKIIRLYDYEITDQYIYMVMECGNIDLNSWLKKKKSIDPWERKSYWKNMLEAVHTIHQHGIVHSDLKPANFLIVDGMLKLIDFGIANQMQPDTTSVVKDSQVGTVNYMPPEAIKDMSSSRENGKSKSKISPKSDVWSLGCILYYMTYGKTPFQQIINQISKLHAIIDPNHEIEFPDIPEKDLQDVLKCCLKRDPKQRISIPELLAHPYVQIQTHPVNQMAKGTTEEMKYVLGQLVGLNSPNSILKAAKTLYEHYSGGESHNSSSSKTFEKKRGKK_	Pkinase|Protein kinase domain@PK_Tyr_Ser-Thr|Protein tyrosine and serine/threonine kinase@Kinase-like|Kinase-like@FTA2|Kinetochore Sim4 complex subunit FTA2@APH|Phosphotransferase enzyme family@Kdo|Lipopolysaccharide kinase (Kdo/WaaP) family@ABC1|ABC1 atypical kinase-like domain@RIO1|RIO1 family@Pkinase_fungal|Fungal protein kinase@Mad3_BUB1_I_2|Putative Mad3/BUB1 like region 1 protein@TCAD9|Ternary complex associated domain 9@Mad3_BUB1_I|Mad3/BUB1 homology region 1@DUF5898|Family of unknown function (DUF5898)@Tubulin|Tubulin/FtsZ family, GTPase domain@TPR_14|Tetratricopeptide repeat
ENST00000233336.6	TTL	+	chr2	coding	ATGTACACCTTCGTGGTACGCGATGAGAACAGCAGCGTCTACGCCGAGGTCTCCCGGCTGCTCCTCGCCACCGGCCACTGGAAGAGGCTGCGGCGAGACAACCCCAGATTCAACCTGATGCTGGGAGAGAGGAATCGGCTGCCCTTCGGGAGACTGGGTCACGAGCCCGGGCTGGTACAGTTGGTGAATTACTACAGGGGTGCTGACAAACTGTGTCGCAAAGCTTCTTTAGTGAAGCTAATCAAGACAAGCCCTGAACTGGCTGAGTCCTGCACATGGTTCCCTGAATCTTATGTGATTTATCCAACCAATCTCAAGACTCCAGTTGCTCCAGCACAGAATGGAATTCAGCCACCAATCAGTAACTCAAGGACAGATGAAAGAGAATTCTTTCTCGCCTCTTATAACAGAAAGAAAGAGGATGGAGAGGGCAACGTTTGGATTGCAAAGTCATCAGCCGGTGCCAAAGGTGAAGGCATTCTCATCTCCTCAGAGGCTTCAGAGCTTCTCGATTTCATAGACAACCAGGGCCAAGTGCACGTGATCCAGAAATATCTTGAGCACCCTCTGCTGCTTGAGCCAGGTCATCGCAAGTTTGACATCCGAAGCTGGGTCTTGGTGGATCATCAGTATAATATCTACCTCTATAGAGAGGGTGTGCTTCGGACTGCTTCAGAACCATATCATGTTGATAATTTCCAAGACAAAACCTGCCATTTGACCAATCACTGCATTCAAAAAGAGTATTCAAAGAACTACGGGAAGTATGAAGAAGGAAATGAAATGTTCTTCAAGGAGTTCAATCAGTACCTAACAAGTGCTTTGAACATTACCCTAGAAAGTAGTATCTTACTACAAATCAAACATATAATAAGGAACTGCCTCCTGAGCGTGGAGCCTGCCATTAGCACCAAGCACCTCCCTTACCAGAGCTTCCAGCTCTTCGGCTTTGACTTCATGGTCGATGAGGAGCTGAAGGTGTGGCTCATTGAGGTCAACGGTGCCCCTGCATGTGCTCAGAAGCTCTATGCAGAACTGTGCCAAGGCATCGTGGACATAGCCATTTCCAGTGTCTTCCCACCCCCAGATGTGGAGCAACCTCAGACCCAGCCAGCTGCCTTCATCAAGCTGTGA	MYTFVVRDENSSVYAEVSRLLLATGHWKRLRRDNPRFNLMLGERNRLPFGRLGHEPGLVQLVNYYRGADKLCRKASLVKLIKTSPELAESCTWFPESYVIYPTNLKTPVAPAQNGIQPPISNSRTDEREFFLASYNRKKEDGEGNVWIAKSSAGAKGEGILISSEASELLDFIDNQGQVHVIQKYLEHPLLLEPGHRKFDIRSWVLVDHQYNIYLYREGVLRTASEPYHVDNFQDKTCHLTNHCIQKEYSKNYGKYEEGNEMFFKEFNQYLTSALNITLESSILLQIKHIIRNCLLSVEPAISTKHLPYQSFQLFGFDFMVDEELKVWLIEVNGAPACAQKLYAELCQGIVDIAISSVFPPPDVEQPQTQPAAFIKL_	TTL|Tubulin-tyrosine ligase family@ATPgrasp_YheCD|YheC/D like ATP-grasp@ATPgrasp_ST|Sugar-transfer associated ATP-grasp@ATP-grasp_3|ATP-grasp domain
NM_153712.4	TTL	+	chr2	coding	ATGTACACCTTCGTGGTACGCGATGAGAACAGCAGCGTCTACGCCGAGGTCTCCCGGCTGCTCCTCGCCACCGGCCACTGGAAGAGGCTGCGGCGAGACAACCCCAGATTCAACCTGATGCTGGGAGAGAGGAATCGGCTGCCCTTCGGGAGACTGGGTCACGAGCCCGGGCTGGTACAGTTGGTGAATTACTACAGGGGTGCTGACAAACTGTGTCGCAAAGCTTCTTTAGTGAAGCTAATCAAGACAAGCCCTGAACTGGCTGAGTCCTGCACATGGTTCCCTGAATCTTATGTGATTTATCCAACCAATCTCAAGACTCCAGTTGCTCCAGCACAGAATGGAATTCAGCCACCAATCAGTAACTCAAGGACAGATGAAAGAGAATTCTTTCTCGCCTCTTATAACAGAAAGAAAGAGGATGGAGAGGGCAACGTTTGGATTGCAAAGTCATCAGCCGGTGCCAAAGGTGAAGGCATTCTCATCTCCTCAGAGGCTTCAGAGCTTCTCGATTTCATAGACAACCAGGGCCAAGTGCACGTGATCCAGAAATATCTTGAGCACCCTCTGCTGCTTGAGCCAGGTCATCGCAAGTTTGACATCCGAAGCTGGGTCTTGGTGGATCATCAGTATAATATCTACCTCTATAGAGAGGGTGTGCTTCGGACTGCTTCAGAACCATATCATGTTGATAATTTCCAAGACAAAACCTGCCATTTGACCAATCACTGCATTCAAAAAGAGTATTCAAAGAACTACGGGAAGTATGAAGAAGGAAATGAAATGTTCTTCAAGGAGTTCAATCAGTACCTAACAAGTGCTTTGAACATTACCCTAGAAAGTAGTATCTTACTACAAATCAAACATATAATAAGGAACTGCCTCCTGAGCGTGGAGCCTGCCATTAGCACCAAGCACCTCCCTTACCAGAGCTTCCAGCTCTTCGGCTTTGACTTCATGGTCGATGAGGAGCTGAAGGTGTGGCTCATTGAGGTCAACGGTGCCCCTGCATGTGCTCAGAAGCTCTATGCAGAACTGTGCCAAGGCATCGTGGACATAGCCATTTCCAGTGTCTTCCCACCCCCAGATGTGGAGCAACCTCAGACCCAGCCAGCTGCCTTCATCAAGCTGTGA	MYTFVVRDENSSVYAEVSRLLLATGHWKRLRRDNPRFNLMLGERNRLPFGRLGHEPGLVQLVNYYRGADKLCRKASLVKLIKTSPELAESCTWFPESYVIYPTNLKTPVAPAQNGIQPPISNSRTDEREFFLASYNRKKEDGEGNVWIAKSSAGAKGEGILISSEASELLDFIDNQGQVHVIQKYLEHPLLLEPGHRKFDIRSWVLVDHQYNIYLYREGVLRTASEPYHVDNFQDKTCHLTNHCIQKEYSKNYGKYEEGNEMFFKEFNQYLTSALNITLESSILLQIKHIIRNCLLSVEPAISTKHLPYQSFQLFGFDFMVDEELKVWLIEVNGAPACAQKLYAELCQGIVDIAISSVFPPPDVEQPQTQPAAFIKL_	TTL|Tubulin-tyrosine ligase family@ATPgrasp_YheCD|YheC/D like ATP-grasp@ATPgrasp_ST|Sugar-transfer associated ATP-grasp@ATP-grasp_3|ATP-grasp domain
NM_012263.4	TTLL1	-	chr22	coding	ATGGCAGGGAAAGTAAAATGGGTCACTGATATCGAGAAGTCAGTGCTGATCAATAACTTTGAAAAGAGAGGATGGGTCCAAGTGACAGAAAACGAGGACTGGAATTTTTACTGGATGAGTGTGCAAACCATCCGAAATGTGTTCAGCGTTGAAGCTGGATATCGGCTCTCAGATGACCAAATAGTCAACCATTTTCCAAACCACTATGAACTGACCCGGAAGGACCTGATGGTGAAGAACATCAAAAGATACAGGAAGGAGCTGGAGAAAGAAGGGAGTCCTCTGGCAGAAAAAGATGAAAATGGAAAATACCTCTATCTGGACTTTGTTCCAGTCACCTATATGCTGCCCGCTGACTACAACCTGTTTGTAGAGGAGTTCCGGAAGAGCCCGTCCAGCACCTGGATCATGAAGCCTTGTGGCAAGGCCCAGGGAAAGGGCATCTTCCTTATCAACAAGCTCTCACAGATCAAAAAGTGGTCCCGGGACAGCAAGACATCTTCGTTTGTGTCTCAATCTAATAAGGAAGCCTACGTGATCTCTCTCTATATTAACAACCCGTTACTAATTGGCGGGAGGAAGTTCGACCTGCGCTTGTACGTTCTGGTGTCCACGTACCGTCCACTGCGCTGTTACATGTACAAGCTTGGGTTTTGCCGGTTCTGCACAGTGAAATACACCCCGAGTACCAGTGAGCTGGACAACATGTTCGTTCATCTCACCAACGTCGCCATCCAGAAACACGGGGAGGACTACAACCACATCCATGGGGGCAAGTGGACAGTGAGTAACCTGCGGCTCTACCTGGAGAGCACCCGCGGCAAGGAGGTGACCAGCAAGCTGTTCGACGAGATCCACTGGATCATCGTGCAGTCCCTGAAGGCTGTGGCGCCGGTGATGAACAATGACAAGCACTGCTTTGAATGCTATGGCTACGACATCATCATCGACGACAAGCTGAAGCCCTGGCTGATCGAGGTGAATGCGTCCCCGTCTCTCACGTCCAGCACTGCCAATGACCGAATCCTCAAGTACAACCTGATTAATGACACCCTCAACATCGCCGTCCCGAATGGTGAAATCCCAGACTGCAAATGGAACAAGTCGCCACCTAAGGAAGTCCTCGGCAATTACGAGATTCTGTATGATGAAGAATTGGCCCAGGGTGACGGGGCTGACCGGGAGCTGAGAAGCCGTCAGGGTCAGTCTCTGGGGCCCAGAGCAGGCCGATCGAGAGACTCGGGGAGAGCGGTCCTCACCACCTGGAAGTGA	MAGKVKWVTDIEKSVLINNFEKRGWVQVTENEDWNFYWMSVQTIRNVFSVEAGYRLSDDQIVNHFPNHYELTRKDLMVKNIKRYRKELEKEGSPLAEKDENGKYLYLDFVPVTYMLPADYNLFVEEFRKSPSSTWIMKPCGKAQGKGIFLINKLSQIKKWSRDSKTSSFVSQSNKEAYVISLYINNPLLIGGRKFDLRLYVLVSTYRPLRCYMYKLGFCRFCTVKYTPSTSELDNMFVHLTNVAIQKHGEDYNHIHGGKWTVSNLRLYLESTRGKEVTSKLFDEIHWIIVQSLKAVAPVMNNDKHCFECYGYDIIIDDKLKPWLIEVNASPSLTSSTANDRILKYNLINDTLNIAVPNGEIPDCKWNKSPPKEVLGNYEILYDEELAQGDGADRELRSRQGQSLGPRAGRSRDSGRAVLTTWK_	TTL|Tubulin-tyrosine ligase family@ATPgrasp_YheCD|YheC/D like ATP-grasp@ATPgrasp_ST|Sugar-transfer associated ATP-grasp
NR_027779.1	TTLL1	-	chr22	non-coding	non-coding	-	non-coding_transcript
ENST00000383827.5	TTLL3	+	chr3	coding	ATGGACATCGACAAGGACCTGGAGGCCCCGCTGTACCTCACCCCCGAGGGCTGGTCCCTCTTCCTCCAGCGCTACTACCAAGTGGTCCACGAAGGGGCAGAACTCAGGCACCTCGACACTCAGGTCCAGCGCTGTGAGGACATCCTGCAGCAGCTGCAGGCCGTGGTACCCCAGATAGACATGGAAGGGGATCGCAACATCTGGATCGTGAAGCCAGGAGCCAAGTCCCGCGGACGAGGCATCATGTGCATGGACCACCTGGAGGAGATGCTGAAGCTGGTGAACGGCAACCCCGTGGTGATGAAGGACGGCAAGTGGGTGGTGCAGAAGTATATTGAGCGGCCCCTCCTCATCTTTGGCACCAAGTTTGACCTCAGACAGTGGTTCCTGGTAACTGACTGGAACCCACTTACCGTGTGGTTCTACCGCGACAGCTATATCCGCTTTTCCACGCAGCCCTTCTCCCTGAAGAACCTGGACAACTCAGTGCACCTGTGCAACAACTCCATCCAGAAGCACCTGGAGAACTCATGCCATCGGCATCCACTGCTTCCGCCAGACAACATGTGGTCTAGCCAGAGGTTCCAGGCCCACCTGCAGGAGATGGGTGCCCCAAATGCTTGGTCCACCATCATCGTGCCTGGCATGAAGGATGCTGTGATCCACGCACTTCAGACCTCCCAGGACACCGTGCAGTGTCGGAAGGCCAGCTTTGAGCTCTATGGCGCTGACTTCGTGTTCGGGGAGGACTTCCAGCCCTGGCTGATTGAGATCAACGCCAGCCCCACGATGGCACCCTCCACAGCAGTCACTGCCCGGCTCTGTGCTGGCGTGCAAGCTGACACCCTGCGCGTGGTCATTGACCGGATGCTGGACCGCAACTGTGACACAGGAGCCTTTGAGCTCATCTATAAGCAGCCCGTCACCACTTCCCCAGCCTCCACACCAAGGCCCAGCTGCCTTCTCCCCATGTACTCCGACACCAGGGCCAGGTCCTCAGACGACAGCACAGCAAGCTGGTGGGCACTAAGGCCCTGTCGACCACAGGCAAGGCCTTGA	MDIDKDLEAPLYLTPEGWSLFLQRYYQVVHEGAELRHLDTQVQRCEDILQQLQAVVPQIDMEGDRNIWIVKPGAKSRGRGIMCMDHLEEMLKLVNGNPVVMKDGKWVVQKYIERPLLIFGTKFDLRQWFLVTDWNPLTVWFYRDSYIRFSTQPFSLKNLDNSVHLCNNSIQKHLENSCHRHPLLPPDNMWSSQRFQAHLQEMGAPNAWSTIIVPGMKDAVIHALQTSQDTVQCRKASFELYGADFVFGEDFQPWLIEINASPTMAPSTAVTARLCAGVQADTLRVVIDRMLDRNCDTGAFELIYKQPVTTSPASTPRPSCLLPMYSDTRARSSDDSTASWWALRPCRPQARP_	TTL|Tubulin-tyrosine ligase family@ATPgrasp_ST|Sugar-transfer associated ATP-grasp@ATPgrasp_YheCD|YheC/D like ATP-grasp@Swm2|Nucleolar protein Swm2
ENST00000438141.5	TTLL3	+	chr3	coding	ATGGACATCGACAAGGACCTGGAGGCCCCGCTGTACCTCACCCCCGAGGGCTGGTCCCTCTTCCTCCAGCGCTACTACCAAGTGGTCCACGAAGGGGCAGAACTCAGGCACCTCGACACTCAGGTCCAGCGCTGTGAGGACATCCTGCAGCAGCTGCAGGCCGTGGTACCCCAGATAGACATGGAAGGGGATCGCAACATCTGGATCGTGAAGCCAGGAGCCAAGTCCCGCGGACGAGGCATCATGTGCATGGACCACCTGGAGGAGATGCTGAAGCTGGTGAACGGCAACCCCGTGGTGATGAAGGACGGCAAGTGGGTGGTGCAGAAGTATATTGAGCGGCCCCTCCTCATCTTTGGCACCAAGTTTGACCTCAGACAGTGGTTCCTGGTAACTGACTGGAACCCACTTACCGTGTGGTTCTACCGCGACAGCTATATCCGCTTTTCCACGCAGCCCTTCTCCCTGAAGAACCTGGACAACTCAGTGCACCTGTGCAACAACTCCATCCAGAAGCACCTGGAGAACTCATGCCATCGGCATCCACTGCTTCCGCCAGACAACATGTGGTCTAGCCAGAGGTTCCAGGCCCACCTGCAGGAGATGGGTGCCCCAAATGCTTGGTCCACCATCATCGTGCCTGGCATGAAGGATGCTGTGATCCACGCACTTCAGACCTCCCAGGACACCGTGCAGTGTCGGAAGGCCAGCTTTGAGCTCTATGGCGCTGACTTCGTGTTCGGGGAGGACTTCCAGCCCTGGCTGATTGAGATCAACGCCAGCCCCACGATGGCACCCTCCACAGCAGTCACTGCCCGGCTCTGTGCTGGCGTGCAAGCTGACACCCTGCGCGTGGTCATTGACCGGATGCTGGACCGCAACTGTGACACAGGAGCCTTTGAGCTCATCTATAAGCAGCCCGTCACCACTTCCCCAGCCTCCACACCAAGGCCCAGCTGCCTTCTCCCCATGTACTCCGACACCAGGGCCAGGTCCTCAGACGACAGCACAGCAAGCTGGTGGGCACTAAGGCCCTGTCGACCACAGGCAAGGCCTTGA	MDIDKDLEAPLYLTPEGWSLFLQRYYQVVHEGAELRHLDTQVQRCEDILQQLQAVVPQIDMEGDRNIWIVKPGAKSRGRGIMCMDHLEEMLKLVNGNPVVMKDGKWVVQKYIERPLLIFGTKFDLRQWFLVTDWNPLTVWFYRDSYIRFSTQPFSLKNLDNSVHLCNNSIQKHLENSCHRHPLLPPDNMWSSQRFQAHLQEMGAPNAWSTIIVPGMKDAVIHALQTSQDTVQCRKASFELYGADFVFGEDFQPWLIEINASPTMAPSTAVTARLCAGVQADTLRVVIDRMLDRNCDTGAFELIYKQPVTTSPASTPRPSCLLPMYSDTRARSSDDSTASWWALRPCRPQARP_	TTL|Tubulin-tyrosine ligase family@ATPgrasp_ST|Sugar-transfer associated ATP-grasp@ATPgrasp_YheCD|YheC/D like ATP-grasp@Swm2|Nucleolar protein Swm2
ENST00000473661.5	TTLL3	+	chr3	coding	ATGGACATCGACAAGGACCTGGAGGCCCCGCTGTACCTCACCCCCGAGGGCTGGTCCCTCTTCCTCCAGCGCTACTACCAAGTGGTCCACGAAGGGGCAGAACTCAGGCACCTCGACACTCAGGTCCAGCGCTGTGAGGACATCCTGCAGCAGCTGCAGGCCGTGGTACCCCAGATAGACATGGAAGGGGATCGCAACATCTGGATCGTGAAGCCAGGAGCCAAGTCCCGCGGACGAGGCATCATGTGCATGGACCACCTGGAGGAGATGCTGAAGCTGGTGAACGGCAACCCCGTGGTGATGAAGGACGGCAACCCTTCTCCCTGA	MDIDKDLEAPLYLTPEGWSLFLQRYYQVVHEGAELRHLDTQVQRCEDILQQLQAVVPQIDMEGDRNIWIVKPGAKSRGRGIMCMDHLEEMLKLVNGNPVVMKDGNPSP_	TTL|Tubulin-tyrosine ligase family@Swm2|Nucleolar protein Swm2@Peptidase_M64|IgA Peptidase M64
ENST00000483051.5	TTLL3	+	chr3	non-coding	non-coding	-	non-coding_transcript
ENST00000496526.5	TTLL3	+	chr3	non-coding	non-coding	-	non-coding_transcript
ENST00000602338.1	TTLL3	+	chr3	non-coding	non-coding	-	non-coding_transcript
NR_037162.1	TTLL3	+	chr3	non-coding	non-coding	-	non-coding_transcript
ENST00000442769.5	TTLL4	+	chr2	coding	ATGGCCTCAGCAGGAACACAGCACTATAGTATTGGCCTCCGCCAGAAAAACAGCTTCAAGCAGAGTGGTCCCTCAGGCACAGTACCTGCCACGCCACCTGAGAAACCCTCGGAGGGCAGAGTCTGGCCTCAGGCCCATCAGCAAGTGAAGCCAATCTGGAAGCTGGAAAAGAAGCAAGTGGAGACACTGTCAGCAGGGTTGGGCCCAGGCCTCTTGGGCGTCCCACCCCAGCCAGCATATTTCTTTTGCCCCAGCACTTTATGTAGCTCTGGGACCACGGCTGTCATTGCAGGCCACAGCAGTTCCTGTTACCTACACTCTCTCCCGGACTTGTTCAACAGCACCCTGCTATACCGCCGCTCCAGCTATAGGCAAAAACCGTACCAGCAACTGGAGTCTTTCTGCTTGCGTTCGAGCCCGTCAGAAAAAAGCCCTTTTTCTCTCCCTCAAAAGAGCCTCCCTGTCAGTCTCACTGCCAACAAGGCCACTTCTTCCATGGTCTTCTCCATGGCCCAGCCCATGGCCTCCTCATCCACAGAACCATACCTCTGCTTGGCAGCGGCTGGGGAAAACCCTTCAGGGAAGAGCCTGGCCTCTGCCATCTCAGGGAAGATCCCATCTCCACTCTCTTCCTCCTATAAGCCCATGCTGAATAATAATTCCTTCATGTGGCCAAATAGCACGCCAGTGCCTTTATTGCAGACCACACAGGGCCTGAAGCCAGTATCGCCACCCAAGATCCAGCCTGTCTCCTGGCATCATTCAGGGGGTACTGGAGACTGTGCACCGCAGCCTGTTGACCATAAGGTGCCCAAAAGCATTGGCACTGTCCCAGCTGATGCCAGTGCCCATATCGCCTTGTCTACCGCTAGCTCCCACGACACATCCACCACCAGTGTTGCCTCTTCCTGGTATAACCGGAATAACTTAGCCATGAGGGCAGAGCCACTTTCCTGTGCTCTGGATGACAGCTCTGATTCCCAGGATCCAACTAAGGAGATTCGGTTCACTGAGGCCGTGAGGAAATTGACCGCAAGAGGCTTTGAGAAGATGCCGAGGCAAGGCTGCCAGCTTGAACAGTCTAGTTTCCTGAACCCCAGCTTCCAGTGGAATGTCCTCAACAGGAGCAGGCGGTGGAAACCTCCTGCGGTAAATCAGCAGTTTCCTCAGGAGGATGCTGGATCGGTCAGGCGGGTCCTCCCTGGTGCCTCAGATACCTTGGGGTTGGACAATACAGTCTTCTGTACCAAGCGTATCAGCATTCACCTCCTTGCCTCACATGCCAGTGGGCTCAATCACAACCCTGCCTGTGAATCTGTAATTGACTCCTCAGCATTTGGAGAAGGCAAAGCTCCAGGTCCCCCTTTTCCTCAAACTCTTGGCATAGCCAACGTGGCCACCCGCCTCTCTTCCATCCAGCTGGGCCAGTCTGAGAAGGAGAGACCTGAGGAGGCCAGGGAGCTGGACTCATCTGATAGGGATATTAGTTCAGCTACTGACCTCCAGCCAGATCAGGCTGAGACTGAAGATACAGAAGAAGAACTAGTAGATGGTTTGGAAGACTGTTGTAGCCGTGATGAGAATGAAGAGGAGGAGGGAGACTCAGAGTGCTCCTCATTAAGTGCTGTCTCCCCCAGCGAATCGGTGGCCATGATCTCTAGAAGCTGTATGGAAATTCTGACCAAACCCCTTTCCAATCATGAGAAAGTTGTCCGACCAGCCCTCATCTACAGTCTCTTTCCCAACGTTCCCCCTACCATCTATTTTGGCACTCGGGATGAGAGAGTGGAGAAACTTCCCTGGGAACAGAGGAAGTTGCTCCGATGGAAGATGAGCACAGTGACCCCCAACATTGTCAAGCAGACCATTGGACGGTCCCACTTCAAAATCAGCAAAAGAAACGATGACTGGCTGGGCTGCTGGGGTCACCACATGAAGTCTCCTAGTTTCCGATCCATTCGAGAGCATCAGAAGCCAGCATCAGCTCGAGGCATTGGCATCCAGGTTATTCACAAGTGGAGTCAGCTCCCCAAGCGAAGGCCCCTCCTGGTACAGAGGTATCTACACAAACCCTACCTCATCAGCGGCAGCAAGTTTGACCTGCGGATCTATGTTTATGTCACTTCCTACGATCCTCTGCGGATTTACCTCTTTTCAGATGGACTGGTCCGCTTTGCCAGTTGCAAGTATTCGCCTTCCATGAAGAGCCTTGGCAATAAGTTCATGCACCTGACCAACTACAGTGTCAATAAAAAGAATGCCGAGTACCAGGCCAATGCAGATGAAATGGCTTGCCAGGGCCACAAATGGGCACTGAAGGCTTTGTGGAACTACCTGAGCCAGAAGGGAGTCAATAGCGACGCCATCTGGGAGAAGATAAAGGATGTTGTTGTCAAAACTATCATCTCGTCAGAGCCCTATGTGACCAGCCTGCTCAAGATGTATGTGCGACGGCCCTATAGCTGCCATGAACTCTTTGGTTTTGACATCATGCTAGACGAAAACCTCAAGCCCTGGGTCCTGGAAGTCAACATTTCCCCAAGCCTCCACTCCAGCTCTCCACTGGATATCAGCATCAAAGGCCAGATGATTCGTGACCTTCTGAATCTGGCAGGTTTTGTCCTGCCCAATGCAGAGGATATCATTTCCAGCCCCAGCAGCTGCAGCAGCTCCACCACCAGCCTGCCCACCTCCCCTGGGGACAAATGTCGAATGGCTCCAGAGCATGTCACTGCACAGAAGATGAAGAAAGCCTATTATCTGACCCAGAAAATTCCTGATCAGGACTTCTATGCATCTGTGCTGGATGTCCTGACACCAGATGATGTTCGGATTCTGGTTGAGATGGAAGATGAGTTTTCTCGCCGTGGTCAGTTTGAACGAATTTTTCCTTCTCATATCTCCTCTCGCTATCTCCGCTTTTTTGAGCAGCCACGATATTTCAACATTCTCACCACCCAATGGGAACAGAAATACCATGGCAACAAGCTTAAAGGAGTAGATCTGCTCCGGAGTTGGTGCTACAAAGGGTTCCACATGGGAGTTGTCTCTGATTCTGCTCCAGTGTGGTCTCTCCCGACATCACTTCTGACTATCTCAAAGGATGACGTGATACTCAATGCCTTCAGCAAATCAGAGACTAGCAAGCTGGGAAAACAAAGCTCCTGTGAGGTTAGCCTACTACTCTCTGAAGACGGGACCACGCCCAAATCCAAGAAGACTCAAGCTGGCCTTTCCCCTTATCCCCAGAAACCCAGTTCCTCAAAGGACAGTGAGGACACCAGCAAAGAGCCCAGCCTTTCTACCCAGACGTTACCTGTGATCAAGTGCTCTGGGCAGACTTCAAGACTTTCTGCTTCCTCCACTTTCCAGTCAATCAGTGACTCCCTCCTGGCTGTGAGCCCATAA	MASAGTQHYSIGLRQKNSFKQSGPSGTVPATPPEKPSEGRVWPQAHQQVKPIWKLEKKQVETLSAGLGPGLLGVPPQPAYFFCPSTLCSSGTTAVIAGHSSSCYLHSLPDLFNSTLLYRRSSYRQKPYQQLESFCLRSSPSEKSPFSLPQKSLPVSLTANKATSSMVFSMAQPMASSSTEPYLCLAAAGENPSGKSLASAISGKIPSPLSSSYKPMLNNNSFMWPNSTPVPLLQTTQGLKPVSPPKIQPVSWHHSGGTGDCAPQPVDHKVPKSIGTVPADASAHIALSTASSHDTSTTSVASSWYNRNNLAMRAEPLSCALDDSSDSQDPTKEIRFTEAVRKLTARGFEKMPRQGCQLEQSSFLNPSFQWNVLNRSRRWKPPAVNQQFPQEDAGSVRRVLPGASDTLGLDNTVFCTKRISIHLLASHASGLNHNPACESVIDSSAFGEGKAPGPPFPQTLGIANVATRLSSIQLGQSEKERPEEARELDSSDRDISSATDLQPDQAETEDTEEELVDGLEDCCSRDENEEEEGDSECSSLSAVSPSESVAMISRSCMEILTKPLSNHEKVVRPALIYSLFPNVPPTIYFGTRDERVEKLPWEQRKLLRWKMSTVTPNIVKQTIGRSHFKISKRNDDWLGCWGHHMKSPSFRSIREHQKPASARGIGIQVIHKWSQLPKRRPLLVQRYLHKPYLISGSKFDLRIYVYVTSYDPLRIYLFSDGLVRFASCKYSPSMKSLGNKFMHLTNYSVNKKNAEYQANADEMACQGHKWALKALWNYLSQKGVNSDAIWEKIKDVVVKTIISSEPYVTSLLKMYVRRPYSCHELFGFDIMLDENLKPWVLEVNISPSLHSSSPLDISIKGQMIRDLLNLAGFVLPNAEDIISSPSSCSSSTTSLPTSPGDKCRMAPEHVTAQKMKKAYYLTQKIPDQDFYASVLDVLTPDDVRILVEMEDEFSRRGQFERIFPSHISSRYLRFFEQPRYFNILTTQWEQKYHGNKLKGVDLLRSWCYKGFHMGVVSDSAPVWSLPTSLLTISKDDVILNAFSKSETSKLGKQSSCEVSLLLSEDGTTPKSKKTQAGLSPYPQKPSSSKDSEDTSKEPSLSTQTLPVIKCSGQTSRLSASSTFQSISDSLLAVSP_	TTL|Tubulin-tyrosine ligase family@ATPgrasp_YheCD|YheC/D like ATP-grasp@ATPgrasp_ST|Sugar-transfer associated ATP-grasp
NM_014640.4	TTLL4	+	chr2	coding	ATGGCCTCAGCAGGAACACAGCACTATAGTATTGGCCTCCGCCAGAAAAACAGCTTCAAGCAGAGTGGTCCCTCAGGCACAGTACCTGCCACGCCACCTGAGAAACCCTCGGAGGGCAGAGTCTGGCCTCAGGCCCATCAGCAAGTGAAGCCAATCTGGAAGCTGGAAAAGAAGCAAGTGGAGACACTGTCAGCAGGGTTGGGCCCAGGCCTCTTGGGCGTCCCACCCCAGCCAGCATATTTCTTTTGCCCCAGCACTTTATGTAGCTCTGGGACCACGGCTGTCATTGCAGGCCACAGCAGTTCCTGTTACCTACACTCTCTCCCGGACTTGTTCAACAGCACCCTGCTATACCGCCGCTCCAGCTATAGGCAAAAACCGTACCAGCAACTGGAGTCTTTCTGCTTGCGTTCGAGCCCGTCAGAAAAAAGCCCTTTTTCTCTCCCTCAAAAGAGCCTCCCTGTCAGTCTCACTGCCAACAAGGCCACTTCTTCCATGGTCTTCTCCATGGCCCAGCCCATGGCCTCCTCATCCACAGAACCATACCTCTGCTTGGCAGCGGCTGGGGAAAACCCTTCAGGGAAGAGCCTGGCCTCTGCCATCTCAGGGAAGATCCCATCTCCACTCTCTTCCTCCTATAAGCCCATGCTGAATAATAATTCCTTCATGTGGCCAAATAGCACGCCAGTGCCTTTATTGCAGACCACACAGGGCCTGAAGCCAGTATCGCCACCCAAGATCCAGCCTGTCTCCTGGCATCATTCAGGGGGTACTGGAGACTGTGCACCGCAGCCTGTTGACCATAAGGTGCCCAAAAGCATTGGCACTGTCCCAGCTGATGCCAGTGCCCATATCGCCTTGTCTACCGCTAGCTCCCACGACACATCCACCACCAGTGTTGCCTCTTCCTGGTATAACCGGAATAACTTAGCCATGAGGGCAGAGCCACTTTCCTGTGCTCTGGATGACAGCTCTGATTCCCAGGATCCAACTAAGGAGATTCGGTTCACTGAGGCCGTGAGGAAATTGACCGCAAGAGGCTTTGAGAAGATGCCGAGGCAAGGCTGCCAGCTTGAACAGTCTAGTTTCCTGAACCCCAGCTTCCAGTGGAATGTCCTCAACAGGAGCAGGCGGTGGAAACCTCCTGCGGTAAATCAGCAGTTTCCTCAGGAGGATGCTGGATCGGTCAGGCGGGTCCTCCCTGGTGCCTCAGATACCTTGGGGTTGGACAATACAGTCTTCTGTACCAAGCGTATCAGCATTCACCTCCTTGCCTCACATGCCAGTGGGCTCAATCACAACCCTGCCTGTGAATCTGTAATTGACTCCTCAGCATTTGGAGAAGGCAAAGCTCCAGGTCCCCCTTTTCCTCAAACTCTTGGCATAGCCAACGTGGCCACCCGCCTCTCTTCCATCCAGCTGGGCCAGTCTGAGAAGGAGAGACCTGAGGAGGCCAGGGAGCTGGACTCATCTGATAGGGATATTAGTTCAGCTACTGACCTCCAGCCAGATCAGGCTGAGACTGAAGATACAGAAGAAGAACTAGTAGATGGTTTGGAAGACTGTTGTAGCCGTGATGAGAATGAAGAGGAGGAGGGAGACTCAGAGTGCTCCTCATTAAGTGCTGTCTCCCCCAGCGAATCGGTGGCCATGATCTCTAGAAGCTGTATGGAAATTCTGACCAAACCCCTTTCCAATCATGAGAAAGTTGTCCGACCAGCCCTCATCTACAGTCTCTTTCCCAACGTTCCCCCTACCATCTATTTTGGCACTCGGGATGAGAGAGTGGAGAAACTTCCCTGGGAACAGAGGAAGTTGCTCCGATGGAAGATGAGCACAGTGACCCCCAACATTGTCAAGCAGACCATTGGACGGTCCCACTTCAAAATCAGCAAAAGAAACGATGACTGGCTGGGCTGCTGGGGTCACCACATGAAGTCTCCTAGTTTCCGATCCATTCGAGAGCATCAGAAGCTAAACCATTTCCCAGGCTCATTCCAGATTGGGAGGAAGGACCGGCTATGGCGGAACCTGTCACGTATGCAGAGCCGCTTTGGCAAGAAGGAGTTCAGTTTCTTCCCCCAGTCCTTTATCCTGCCCCAGGACGCCAAGCTCCTGCGCAAAGCGTGGGAGAGCAGCAGCCGCCAAAAGTGGATTGTGAAGCCACCAGCATCAGCTCGAGGCATTGGCATCCAGGTTATTCACAAGTGGAGTCAGCTCCCCAAGCGAAGGCCCCTCCTGGTACAGAGGTATCTACACAAACCCTACCTCATCAGCGGCAGCAAGTTTGACCTGCGGATCTATGTTTATGTCACTTCCTACGATCCTCTGCGGATTTACCTCTTTTCAGATGGACTGGTCCGCTTTGCCAGTTGCAAGTATTCGCCTTCCATGAAGAGCCTTGGCAATAAGTTCATGCACCTGACCAACTACAGTGTCAATAAAAAGAATGCCGAGTACCAGGCCAATGCAGATGAAATGGCTTGCCAGGGCCACAAATGGGCACTGAAGGCTTTGTGGAACTACCTGAGCCAGAAGGGAGTCAATAGCGACGCCATCTGGGAGAAGATAAAGGATGTTGTTGTCAAAACTATCATCTCGTCAGAGCCCTATGTGACCAGCCTGCTCAAGATGTATGTGCGACGGCCCTATAGCTGCCATGAACTCTTTGGTTTTGACATCATGCTAGACGAAAACCTCAAGCCCTGGGTCCTGGAAGTCAACATTTCCCCAAGCCTCCACTCCAGCTCTCCACTGGATATCAGCATCAAAGGCCAGATGATTCGTGACCTTCTGAATCTGGCAGGTTTTGTCCTGCCCAATGCAGAGGATATCATTTCCAGCCCCAGCAGCTGCAGCAGCTCCACCACCAGCCTGCCCACCTCCCCTGGGGACAAATGTCGAATGGCTCCAGAGCATGTCACTGCACAGAAGATGAAGAAAGCCTATTATCTGACCCAGAAAATTCCTGATCAGGACTTCTATGCATCTGTGCTGGATGTCCTGACACCAGATGATGTTCGGATTCTGGTTGAGATGGAAGATGAGTTTTCTCGCCGTGGTCAGTTTGAACGAATTTTTCCTTCTCATATCTCCTCTCGCTATCTCCGCTTTTTTGAGCAGCCACGATATTTCAACATTCTCACCACCCAATGGGAACAGAAATACCATGGCAACAAGCTTAAAGGAGTAGATCTGCTCCGGAGTTGGTGCTACAAAGGGTTCCACATGGGAGTTGTCTCTGATTCTGCTCCAGTGTGGTCTCTCCCGACATCACTTCTGACTATCTCAAAGGATGACGTGATACTCAATGCCTTCAGCAAATCAGAGACTAGCAAGCTGGGAAAACAAAGCTCCTGTGAGGTTAGCCTACTACTCTCTGAAGACGGGACCACGCCCAAATCCAAGAAGACTCAAGCTGGCCTTTCCCCTTATCCCCAGAAACCCAGTTCCTCAAAGGACAGTGAGGACACCAGCAAAGAGCCCAGCCTTTCTACCCAGACGTTACCTGTGATCAAGTGCTCTGGGCAGACTTCAAGACTTTCTGCTTCCTCCACTTTCCAGTCAATCAGTGACTCCCTCCTGGCTGTGAGCCCATAA	MASAGTQHYSIGLRQKNSFKQSGPSGTVPATPPEKPSEGRVWPQAHQQVKPIWKLEKKQVETLSAGLGPGLLGVPPQPAYFFCPSTLCSSGTTAVIAGHSSSCYLHSLPDLFNSTLLYRRSSYRQKPYQQLESFCLRSSPSEKSPFSLPQKSLPVSLTANKATSSMVFSMAQPMASSSTEPYLCLAAAGENPSGKSLASAISGKIPSPLSSSYKPMLNNNSFMWPNSTPVPLLQTTQGLKPVSPPKIQPVSWHHSGGTGDCAPQPVDHKVPKSIGTVPADASAHIALSTASSHDTSTTSVASSWYNRNNLAMRAEPLSCALDDSSDSQDPTKEIRFTEAVRKLTARGFEKMPRQGCQLEQSSFLNPSFQWNVLNRSRRWKPPAVNQQFPQEDAGSVRRVLPGASDTLGLDNTVFCTKRISIHLLASHASGLNHNPACESVIDSSAFGEGKAPGPPFPQTLGIANVATRLSSIQLGQSEKERPEEARELDSSDRDISSATDLQPDQAETEDTEEELVDGLEDCCSRDENEEEEGDSECSSLSAVSPSESVAMISRSCMEILTKPLSNHEKVVRPALIYSLFPNVPPTIYFGTRDERVEKLPWEQRKLLRWKMSTVTPNIVKQTIGRSHFKISKRNDDWLGCWGHHMKSPSFRSIREHQKLNHFPGSFQIGRKDRLWRNLSRMQSRFGKKEFSFFPQSFILPQDAKLLRKAWESSSRQKWIVKPPASARGIGIQVIHKWSQLPKRRPLLVQRYLHKPYLISGSKFDLRIYVYVTSYDPLRIYLFSDGLVRFASCKYSPSMKSLGNKFMHLTNYSVNKKNAEYQANADEMACQGHKWALKALWNYLSQKGVNSDAIWEKIKDVVVKTIISSEPYVTSLLKMYVRRPYSCHELFGFDIMLDENLKPWVLEVNISPSLHSSSPLDISIKGQMIRDLLNLAGFVLPNAEDIISSPSSCSSSTTSLPTSPGDKCRMAPEHVTAQKMKKAYYLTQKIPDQDFYASVLDVLTPDDVRILVEMEDEFSRRGQFERIFPSHISSRYLRFFEQPRYFNILTTQWEQKYHGNKLKGVDLLRSWCYKGFHMGVVSDSAPVWSLPTSLLTISKDDVILNAFSKSETSKLGKQSSCEVSLLLSEDGTTPKSKKTQAGLSPYPQKPSSSKDSEDTSKEPSLSTQTLPVIKCSGQTSRLSASSTFQSISDSLLAVSP_	TTL|Tubulin-tyrosine ligase family@ATPgrasp_YheCD|YheC/D like ATP-grasp@ATPgrasp_ST|Sugar-transfer associated ATP-grasp
XM_017005387.1	TTLL4	+	chr2	coding	ATGGCCTCAGCAGGAACACAGCACTATAGTATTGGCCTCCGCCAGAAAAACAGCTTCAAGCAGAGTGGTCCCTCAGGCACAGTACCTGCCACGCCACCTGAGAAACCCTCGGAGGGCAGAGTCTGGCCTCAGGCCCATCAGCAAGTGAAGCCAATCTGGAAGCTGGAAAAGAAGCAAGTGGAGACACTGTCAGCAGGGTTGGGCCCAGGCCTCTTGGGCGTCCCACCCCAGCCAGCATATTTCTTTTGCCCCAGCACTTTATGTAGCTCTGGGACCACGGCTGTCATTGCAGGCCACAGCAGTTCCTGTTACCTACACTCTCTCCCGGACTTGTTCAACAGCACCCTGCTATACCGCCGCTCCAGCTATAGGCAAAAACCGTACCAGCAACTGGAGTCTTTCTGCTTGCGTTCGAGCCCGTCAGAAAAAAGCCCTTTTTCTCTCCCTCAAAAGAGCCTCCCTGTCAGTCTCACTGCCAACAAGGCCACTTCTTCCATGGTCTTCTCCATGGCCCAGCCCATGGCCTCCTCATCCACAGAACCATACCTCTGCTTGGCAGCGGCTGGGGAAAACCCTTCAGGGAAGAGCCTGGCCTCTGCCATCTCAGGGAAGATCCCATCTCCACTCTCTTCCTCCTATAAGCCCATGCTGAATAATAATTCCTTCATGTGGCCAAATAGCACGCCAGTGCCTTTATTGCAGACCACACAGGGCCTGAAGCCAGTATCGCCACCCAAGATCCAGCCTGTCTCCTGGCATCATTCAGGGGGTACTGGAGACTGTGCACCGCAGCCTGTTGACCATAAGGTGCCCAAAAGCATTGGCACTGTCCCAGCTGATGCCAGTGCCCATATCGCCTTGTCTACCGCTAGCTCCCACGACACATCCACCACCAGTGTTGCCTCTTCCTGGTATAACCGGAATAACTTAGCCATGAGGGCAGAGCCACTTTCCTGTGCTCTGGATGACAGCTCTGATTCCCAGGATCCAACTAAGGAGATTCGGTTCACTGAGGCCGTGAGGAAATTGACCGCAAGAGGCTTTGAGAAGATGCCGAGGCAAGGCTGCCAGCTTGAACAGTCTAGTTTCCTGAACCCCAGCTTCCAGTGGAATGTCCTCAACAGGAGCAGGCGGTGGAAACCTCCTGCGGTAAATCAGCAGTTTCCTCAGGAGGATGCTGGATCGGTCAGGCGGGTCCTCCCTGGTGCCTCAGATACCTTGGGGTTGGACAATACAGTCTTCTGTACCAAGCGTATCAGCATTCACCTCCTTGCCTCACATGCCAGTGGGCTCAATCACAACCCTGCCTGTGAATCTGTAATTGACTCCTCAGCATTTGGAGAAGGCAAAGCTCCAGGTCCCCCTTTTCCTCAAACTCTTGGCATAGCCAACGTGGCCACCCGCCTCTCTTCCATCCAGCTGGGCCAGTCTGAGAAGGAGAGACCTGAGGAGGCCAGGGAGCTGGACTCATCTGATAGGGATATTAGTTCAGCTACTGACCTCCAGCCAGATCAGGCTGAGACTGAAGATACAGAAGAAGAACTAGTAGATGGTTTGGAAGACTGTTGTAGCCGTGATGAGAATGAAGAGGAGGAGGGAGACTCAGAGTGCTCCTCATTAAGTGCTGTCTCCCCCAGCGAATCGGTGGCCATGATCTCTAGAAGCTGTATGGAAATTCTGACCAAACCCCTTTCCAATCATGAGAAAGTTGTCCGACCAGCCCTCATCTACAGTCTCTTTCCCAACGTTCCCCCTACCATCTATTTTGGCACTCGGGATGAGAGAGTGGAGAAACTTCCCTGGGAACAGAGGAAGTTGCTCCGATGGAAGATGAGCACAGTGACCCCCAACATTGTCAAGCAGACCATTGGACGGTCCCACTTCAAAATCAGCAAAAGAAACGATGACTGGCTGGGCTGCTGGGGTCACCACATGAAGTCTCCTAGTTTCCGATCCATTCGAGAGCATCAGAAGCTAAACCATTTCCCAGGCTCATTCCAGATTGGGAGGAAGGACCGGCTATGGCGGAACCTGTCACGTATGCAGAGCCGCTTTGGCAAGAAGGAGTTCAGTTTCTTCCCCCAGTCCTTTATCCTGCCCCAGGACGCCAAGCTCCTGCGCAAAGCGTGGGAGAGCAGCAGCCGCCAAAAGTGGATTGTGAAGCCACCAGCATCAGCTCGAGGCATTGGCATCCAGGTTATTCACAAGTGGAGTCAGCTCCCCAAGCGAAGGCCCCTCCTGGTACAGAGGTATCTACACAAACCCTACCTCATCAGCGGCAGCAAGTTTGACCTGCGGATCTATGTTTATGTCACTTCCTACGATCCTCTGCGGATTTACCTCTTTTCAGATGGACTGGTCCGCTTTGCCAGTTGCAAGTATTCGCCTTCCATGAAGAGCCTTGGCAATAAGTTCATGCACCTGACCAACTACAGTGTCAATAAAAAGAATGCCGAGTACCAGGCCAATGCAGATGAAATGGCTTGCCAGGGCCACAAATGGGCACTGAAGGCTTTGTGGAACTACCTGAGCCAGAAGGGAGTCAATAGCGACGCCATCTGGGAGAAGATAAAGGATGTTGTTGTCAAAACTATCATCTCGTCAGAGCCCTATGTGACCAGCCTGCTCAAGATGTATGTGCGACGGCCCTATAGCTGCCATGAACTCTTTGGTTTTGACATCATGCTAGACGAAAACCTCAAGCCCTGGGTCCTGGAAGTCAACATTTCCCCAAGCCTCCACTCCAGCTCTCCACTGGATATCAGCATCAAAGGCCAGATGATTCGTGACCTTCTGAATCTGGCAGGTTTTGTCCTGCCCAATGCAGAGGATATCATTTCCAGCCCCAGCAGCTGCAGCAGCTCCACCACCAGCCTGCCCACCTCCCCTGGGGACAAATGTCGAATGGCTCCAGAGCATGTCACTGCACAGAAGATGAAGAAAGCCTATTATCTGACCCAGAAAATTCCTGATCAGGACTTCTATGCATCTGTGCTGGATGTCCTGACACCAGATGATGTTCGGATTCTGGTTGAGATGGAAGATGAGTTTTCTCGCCGTGGTCAGTTTGAACGAATTTTTCCTTCTCATATCTCCTCTCGCTATCTCCGCTTTTTTGAGCAGCCACGATATTTCAACATTCTCACCACCCAATGGGAACAGAAATACCATGGCAACAAGCTTAAAGGAGTAGATCTGCTCCGGAGTTGGTGCTACAAAGGGTTCCACATGGGAGTTGTCTCTGATTCTGCTCCAGTGGTGAGTGCTGCCAGTGTGGAGGACAGCTCCTTCTCAGGCCCCTCCCTCCTCTGCCTTATGAGTGCAGCAGGAGTTGGGTTGTGGTCTCTCCCGACATCACTTCTGACTATCTCAAAGGATGACGTGATACTCAATGCCTTCAGCAAATCAGAGACTAGCAAGCTGGGAAAACAAAGCTCCTGTGAGGTTAGCCTACTACTCTCTGAAGACGGGACCACGCCCAAATCCAAGAAGACTCAAGCTGGCCTTTCCCCTTATCCCCAGAAACCCAGTTCCTCAAAGGACAGTGAGGACACCAGCAAAGAGCCCAGCCTTTCTACCCAGACGTTACCTGTGATCAAGTGCTCTGGGCAGACTTCAAGACTTTCTGCTTCCTCCACTTTCCAGTCAATCAGTGACTCCCTCCTGGCTGTGAGCCCATAA	MASAGTQHYSIGLRQKNSFKQSGPSGTVPATPPEKPSEGRVWPQAHQQVKPIWKLEKKQVETLSAGLGPGLLGVPPQPAYFFCPSTLCSSGTTAVIAGHSSSCYLHSLPDLFNSTLLYRRSSYRQKPYQQLESFCLRSSPSEKSPFSLPQKSLPVSLTANKATSSMVFSMAQPMASSSTEPYLCLAAAGENPSGKSLASAISGKIPSPLSSSYKPMLNNNSFMWPNSTPVPLLQTTQGLKPVSPPKIQPVSWHHSGGTGDCAPQPVDHKVPKSIGTVPADASAHIALSTASSHDTSTTSVASSWYNRNNLAMRAEPLSCALDDSSDSQDPTKEIRFTEAVRKLTARGFEKMPRQGCQLEQSSFLNPSFQWNVLNRSRRWKPPAVNQQFPQEDAGSVRRVLPGASDTLGLDNTVFCTKRISIHLLASHASGLNHNPACESVIDSSAFGEGKAPGPPFPQTLGIANVATRLSSIQLGQSEKERPEEARELDSSDRDISSATDLQPDQAETEDTEEELVDGLEDCCSRDENEEEEGDSECSSLSAVSPSESVAMISRSCMEILTKPLSNHEKVVRPALIYSLFPNVPPTIYFGTRDERVEKLPWEQRKLLRWKMSTVTPNIVKQTIGRSHFKISKRNDDWLGCWGHHMKSPSFRSIREHQKLNHFPGSFQIGRKDRLWRNLSRMQSRFGKKEFSFFPQSFILPQDAKLLRKAWESSSRQKWIVKPPASARGIGIQVIHKWSQLPKRRPLLVQRYLHKPYLISGSKFDLRIYVYVTSYDPLRIYLFSDGLVRFASCKYSPSMKSLGNKFMHLTNYSVNKKNAEYQANADEMACQGHKWALKALWNYLSQKGVNSDAIWEKIKDVVVKTIISSEPYVTSLLKMYVRRPYSCHELFGFDIMLDENLKPWVLEVNISPSLHSSSPLDISIKGQMIRDLLNLAGFVLPNAEDIISSPSSCSSSTTSLPTSPGDKCRMAPEHVTAQKMKKAYYLTQKIPDQDFYASVLDVLTPDDVRILVEMEDEFSRRGQFERIFPSHISSRYLRFFEQPRYFNILTTQWEQKYHGNKLKGVDLLRSWCYKGFHMGVVSDSAPVVSAASVEDSSFSGPSLLCLMSAAGVGLWSLPTSLLTISKDDVILNAFSKSETSKLGKQSSCEVSLLLSEDGTTPKSKKTQAGLSPYPQKPSSSKDSEDTSKEPSLSTQTLPVIKCSGQTSRLSASSTFQSISDSLLAVSP_	TTL|Tubulin-tyrosine ligase family@ATPgrasp_YheCD|YheC/D like ATP-grasp@ATPgrasp_ST|Sugar-transfer associated ATP-grasp
XM_017005392.1	TTLL4	+	chr2	coding	ATGTTTGTTTTTCGTCTTAGAAGCTGTATGGAAATTCTGACCAAACCCCTTTCCAATCATGAGAAAGTTGTCCGACCAGCCCTCATCTACAGTCTCTTTCCCAACGTTCCCCCTACCATCTATTTTGGCACTCGGGATGAGAGAGTGGAGAAACTTCCCTGGGAACAGAGGAAGTTGCTCCGATGGAAGATGAGCACAGTGACCCCCAACATTGTCAAGCAGACCATTGGACGGTCCCACTTCAAAATCAGCAAAAGAAACGATGACTGGCTGGGCTGCTGGGGTCACCACATGAAGTCTCCTAGTTTCCGATCCATTCGAGAGCATCAGAAGCTAAACCATTTCCCAGGCTCATTCCAGATTGGGAGGAAGGACCGGCTATGGCGGAACCTGTCACGTATGCAGAGCCGCTTTGGCAAGAAGGAGTTCAGTTTCTTCCCCCAGTCCTTTATCCTGCCCCAGGACGCCAAGCTCCTGCGCAAAGCGTGGGAGAGCAGCAGCCGCCAAAAGTGGATTGTGAAGCCACCAGCATCAGCTCGAGGCATTGGCATCCAGGTTATTCACAAGTGGAGTCAGCTCCCCAAGCGAAGGCCCCTCCTGGTACAGAGGTATCTACACAAACCCTACCTCATCAGCGGCAGCAAGTTTGACCTGCGGATCTATGTTTATGTCACTTCCTACGATCCTCTGCGGATTTACCTCTTTTCAGATGGACTGGTCCGCTTTGCCAGTTGCAAGTATTCGCCTTCCATGAAGAGCCTTGGCAATAAGTTCATGCACCTGACCAACTACAGTGTCAATAAAAAGAATGCCGAGTACCAGGCCAATGCAGATGAAATGGCTTGCCAGGGCCACAAATGGGCACTGAAGGCTTTGTGGAACTACCTGAGCCAGAAGGGAGTCAATAGCGACGCCATCTGGGAGAAGATAAAGGATGTTGTTGTCAAAACTATCATCTCGTCAGAGCCCTATGTGACCAGCCTGCTCAAGATGTATGTGCGACGGCCCTATAGCTGCCATGAACTCTTTGGTTTTGACATCATGCTAGACGAAAACCTCAAGCCCTGGGTCCTGGAAGTCAACATTTCCCCAAGCCTCCACTCCAGCTCTCCACTGGATATCAGCATCAAAGGCCAGATGATTCGTGACCTTCTGAATCTGGCAGGTTTTGTCCTGCCCAATGCAGAGGATATCATTTCCAGCCCCAGCAGCTGCAGCAGCTCCACCACCAGCCTGCCCACCTCCCCTGGGGACAAATGTCGAATGGCTCCAGAGCATGTCACTGCACAGAAGATGAAGAAAGCCTATTATCTGACCCAGAAAATTCCTGATCAGGACTTCTATGCATCTGTGCTGGATGTCCTGACACCAGATGATGTTCGGATTCTGGTTGAGATGGAAGATGAGTTTTCTCGCCGTGGTCAGTTTGAACGAATTTTTCCTTCTCATATCTCCTCTCGCTATCTCCGCTTTTTTGAGCAGCCACGATATTTCAACATTCTCACCACCCAATGGGAACAGAAATACCATGGCAACAAGCTTAAAGGAGTAGATCTGCTCCGGAGTTGGTGCTACAAAGGGTTCCACATGGGAGTTGTCTCTGATTCTGCTCCAGTGTGGTCTCTCCCGACATCACTTCTGACTATCTCAAAGGATGACGTGATACTCAATGCCTTCAGCAAATCAGAGACTAGCAAGCTGGGAAAACAAAGCTCCTGTGAGGTTAGCCTACTACTCTCTGAAGACGGGACCACGCCCAAATCCAAGAAGACTCAAGCTGGCCTTTCCCCTTATCCCCAGAAACCCAGTTCCTCAAAGGACAGTGAGGACACCAGCAAAGAGCCCAGCCTTTCTACCCAGACGTTACCTGTGATCAAGTGCTCTGGGCAGACTTCAAGACTTTCTGCTTCCTCCACTTTCCAGTCAATCAGTGACTCCCTCCTGGCTGTGAGCCCATAA	MFVFRLRSCMEILTKPLSNHEKVVRPALIYSLFPNVPPTIYFGTRDERVEKLPWEQRKLLRWKMSTVTPNIVKQTIGRSHFKISKRNDDWLGCWGHHMKSPSFRSIREHQKLNHFPGSFQIGRKDRLWRNLSRMQSRFGKKEFSFFPQSFILPQDAKLLRKAWESSSRQKWIVKPPASARGIGIQVIHKWSQLPKRRPLLVQRYLHKPYLISGSKFDLRIYVYVTSYDPLRIYLFSDGLVRFASCKYSPSMKSLGNKFMHLTNYSVNKKNAEYQANADEMACQGHKWALKALWNYLSQKGVNSDAIWEKIKDVVVKTIISSEPYVTSLLKMYVRRPYSCHELFGFDIMLDENLKPWVLEVNISPSLHSSSPLDISIKGQMIRDLLNLAGFVLPNAEDIISSPSSCSSSTTSLPTSPGDKCRMAPEHVTAQKMKKAYYLTQKIPDQDFYASVLDVLTPDDVRILVEMEDEFSRRGQFERIFPSHISSRYLRFFEQPRYFNILTTQWEQKYHGNKLKGVDLLRSWCYKGFHMGVVSDSAPVWSLPTSLLTISKDDVILNAFSKSETSKLGKQSSCEVSLLLSEDGTTPKSKKTQAGLSPYPQKPSSSKDSEDTSKEPSLSTQTLPVIKCSGQTSRLSASSTFQSISDSLLAVSP_	TTL|Tubulin-tyrosine ligase family@ATPgrasp_YheCD|YheC/D like ATP-grasp@ATPgrasp_ST|Sugar-transfer associated ATP-grasp@ATP-grasp_3|ATP-grasp domain@RimK|RimK-like ATP-grasp domain@DUF1803|Domain of unknown function (DUF1803)
ENST00000286650.9	TTLL5	+	chr14	coding	ATGCCAATCGTGATGGCCCGGGACCTGGAGGAAACAGCATCATCCTCAGAGGATGAGGAGGTCATAAGTCAAGAGGATCATCCATGCATCATGTGGACTGGAGGCTGCAGGAGAATTCCAGTTTTGGTATTCCATGCCGACGCTATTCTTACAAAGGACAACAATATTAGAGTAATTGGAGAACGTTATCATTTGTCTTATAAGATTGTACGAACGGACAGTCGCCTAGTACGCAGCATTCTGACAGCCCATGGATTTCATGAAGTTCACCCAAGCAGCACTGACTATAACCTAATGTGGACAGGATCCCACCTGAAGCCCTTCTTACTGCGCACCCTCTCTGAAGCACAAAAAGTTAATCACTTTCCCAGGTCTTATGAACTTACCCGGAAGGACCGACTGTACAAAAACATTATTCGAATGCAGCATACACATGGATTCAAGGCTTTTCACATCCTCCCCCAGACCTTCCTCCTGCCAGCTGAGTACGCGGAATTTTGTAATTCATATTCGAAGGACCGGGGACCTTGGATAGTAAAACCAGTGGCATCTTCAAGGGGGCGGGGCGTCTACCTGATCAACAATCCAAACCAGATCTCCCTGGAAGAGAACATTTTGGTCTCCCGTTACATTAACAACCCCCTGCTCATAGATGATTTCAAGTTTGACGTGCGCCTCTATGTGCTCGTGACTTCCTATGATCCTCTTGTCATCTATCTCTATGAAGAAGGATTGGCTAGAAAATGCAATTGGAAGATGGGAAATACCATGGATAAAAGAAGGCTACCTATTTATGTACAGGTGCTTTGA	MPIVMARDLEETASSSEDEEVISQEDHPCIMWTGGCRRIPVLVFHADAILTKDNNIRVIGERYHLSYKIVRTDSRLVRSILTAHGFHEVHPSSTDYNLMWTGSHLKPFLLRTLSEAQKVNHFPRSYELTRKDRLYKNIIRMQHTHGFKAFHILPQTFLLPAEYAEFCNSYSKDRGPWIVKPVASSRGRGVYLINNPNQISLEENILVSRYINNPLLIDDFKFDVRLYVLVTSYDPLVIYLYEEGLARKCNWKMGNTMDKRRLPIYVQVL_	TTL|Tubulin-tyrosine ligase family@ATPgrasp_YheCD|YheC/D like ATP-grasp@ATP-grasp|ATP-grasp domain@RimK|RimK-like ATP-grasp domain
ENST00000298832.13	TTLL5	+	chr14	coding	ATGCCAATCGTGATGGCCCGGGACCTGGAGGAAACAGCATCATCCTCAGAGGATGAGGAGGTCATAAGTCAAGAGGATCATCCATGCATCATGTGGACTGGAGGCTGCAGGAGAATTCCAGTTTTGGTATTCCATGCCGACGCTATTCTTACAAAGGACAACAATATTAGAGTAATTGGAGAACGTTATCATTTGTCTTATAAGATTGTACGAACGGACAGTCGCCTAGTACGCAGCATTCTGACAGCCCATGGATTTCATGAAGTTCACCCAAGCAGCACTGACTATAACCTAATGTGGACAGGATCCCACCTGAAGCCCTTCTTACTGCGCACCCTCTCTGAAGCACAAAAAGTTAATCACTTTCCCAGGTCTTATGAACTTACCCGGAAGGACCGACTGTACAAAAACATTATTCGAATGCAGCATACACATGGATTCAAGGCTTTTCACATCCTCCCCCAGACCTTCCTCCTGCCAGCTGAGTACGCGGAATTTTGTAATTCATATTCGAAGGACCGGGGACCTTGGATAGTAAAACCAGTGGCATCTTCAAGGGGGCGGGGCGTCTACCTGATCAACAATCCAAACCAGATCTCCCTGGAAGAGAACATTTTGGTCTCCCGTTACATTAACAACCCCCTGCTCATAGATGATTTCAAGTTTGACGTGCGCCTCTATGTGCTCGTGACTTCCTATGATCCTCTTGTCATCTATCTCTATGAAGAAGGATTGGCTAGGTTTGCAACTGTGCGATATGATCAAGGAGCCAAGAACATTCGGAACCAGTTCATGCATCTGACAAACTACAGTGTCAACAAGAAAAGTGGAGATTACGTCAGTTGTGACGATCCAGAAGTGGAGGATTATGGAAACAAATGGAGCATGAGTGCTATGCTTAGGTACCTGAAACAAGAAGGCAGAGATACAACCGCATTGATGGCCCATGTAGAAGACCTGATCATTAAGACTATAATCTCTGCTGAACTAGCTATTGCTACTGCCTGTAAAACCTTTGTTCCTCATCGCAGCAGTTGTTTTGAACTCTATGGCTTTGACGTGCTCATAGATTCTACTCTGAAGCCATGGTTGTTGGAAGTGAATCTCTCTCCTTCTTTGGCCTGTGATGCGCCTCTGGACCTAAAGATTAAAGCCAGTATGATTTCAGATATGTTCACTGTTGTAGGATTTGTGTGCCAAGATCCTGCCCAGCGGGCATCAACTCGGCCAATTTATCCCACCTTTGAGTCTTCCAGGCGAAACCCTTTCCAGAAACCTCAGCGTTGCCGTCCACTCTCTGCCAGTGATGCGGAAATGAAAAACCTCGTGGGCTCAGCCCGGGAGAAAGGGCCAGGGAAGTTGGGTGGTTCTGTGCTTGGTCTGTCAATGGAGGAGATCAAAGTTTTACGAAGGGTGAAGGAGGAGAATGATCGGCGAGGTGGATTTATTCGCATATTTCCTACATCTGAGACATGGGAAATATATGGGTCCTACCTCGAGCATAAGACCTCAATGAACTATATGCTGGCAACACGCCTCTTCCAGGACAGAATGACTGCTGATGGAGCGCCAGAATTGAAGATAGAGAGTCTGAATTCAAAGGCCAAGCTGCATGCTGCACTTTACGAGAGGAAGCTCCTGTCTCTGGAGGTGCGAAAACGTAGACGACGGAGTAGCAGATTGAGGGCAATGAGGCCAAAATACCCAGTGATTACCCAACCAGCTGAAATGAATGTTAAAACTGAGACAGAGAGTGAAGAGGAGGAAGAAGTCGCATTAGATAATGAAGATGAAGAACAGGAGGCTTCCCAGGAGGAGTCTGCAGGATTTCTTAGAGAAAATCAAGCCAAATATACACCCTCATTGACAGCTTTGGTAGAAAATACACCCAAAGAAAATTCCATGAAAGTTCGTGAATGGAATAATAAAGGTGGACACTGCTGCAAACTTGAGACTCAGGAGCTAGAGCCTAAATTTAACCTGATGCAGATTCTTCAAGATAATGGCAATCTTAGCAAAATGCAGGCCCGAATAGCATTCTCTGCCTATCTCCAGCATGTTCAAATTCGCCTGATGAAAGACAGTGGCGGTCAGACGTTCAGTGCCAGTTGGGCTGCCAAAGAGGATGAACAGATGGAGCTGGTTGTTCGTTTCCTCAAGCGAGCATCAAATAACCTCCAGCATTCACTGAGGATGGTATTACCCAGTCGACGATTGGCACTTCTGGAACGCAGAAGAATCCTGGCCCACCAGCTGGGTGACTTTATCATTGTATACAACAAGGAAACAGAACAAATGGCTGAAAAGAAATCAAAGAAGAAAGTTGAGGAAGAAGAGGAAGATGGGGTGAATATGGAAAACTTTCAGGAGTTCATCAGACAAGCAAGTGAGGCTGAACTGGAGGAGGTGTTGACTTTTTATACCCAAAAGAACAAGTCTGCTAGTGTCTTCCTGGGGACTCACTCTAAAATTTCTAAGAACAACAACAATTATTCTGATAGTGGGGCAAAAGGTGATCACCCTGAGACTATAATGGAAGAAGTGAAAATAAAGCCACCTAAACAGCAACAGACGACAGAAATTCATTCTGATAAATTATCTCGATTTACCACTTCAGCAGAAAAAGAGGCAAAATTAGTTTATAGCAATTCCTCCTCTGGTCCTACTGCTACTCTGCAGAAAATTCCCAACACCCATTTGTCATCTGTTACAACCTCTGACCTCTCTCCAGGGCCTTGCCACCATTCTTCTTTATCTCAAATTCCTTCAGCTATCCCCAGCATGCCTCACCAGCCAACAATTTTACTGAACACAGTCTCTGCCAGTGCTTCTCCCTGCCTACATCCCGGGGCACAGAACATCCCAAGCCCTACTGGCCTGCCACGCTGTCGATCAGGAAGTCACACCATTGGTCCCTTTTCTTCCTTCCAAAGTGCTGCACACATCTATAGCCAGAAACTGTCTCGTCCCTCTTCAGCAAAGGCAGGATCGTGCTATCTAAACAAGCATCATTCAGGAATAGCCAAAACACAAAAAGAGGGAGAAGATGCTTCTTTATATAGCAAACGGTACAACCAAAGTATGGTTACAGCTGAACTTCAGCGGCTAGCTGAGAAGCAGGCAGCGAGACAGTATTCTCCATCCAGCCACATCAACCTCCTCACCCAACAGGTAACAAACCTGAATTTGGCAACTGGCATCATAAACAGAAGCAGTGCTTCAGCTCCCCCAACCCTCCGACCCATCATCAGTCCTAGTGGCCCGACATGGTCTACACAGTCAGACCCCCAAGCTCCCGAGAATCACTCCAGCTCTCCTGGAAGCAGGAGCCTGCAGACAGGGGGATTTGCCTGGGAAGGAGAAGTAGAAAACAACGTGTACAGCCAGGCTACAGGGGTGGTCCCCCAGCACAAGTATCACCCCACAGCAGGCAGCTATCAGCTTCAATTTGCCCTGCAGCAACTTGAACAACAAAAACTTCAGTCCCGGCAGCTCCTGGACCAGAGTCGAGCCCGGCACCAGGCAATCTTTGGCAGCCAGACACTACCTAACTCCAATTTATGGACAATGAATAATGGTGCAGGTTGTAGAATTTCCAGTGCCACAGCTAGTGGCCAGAAGCCAACCACTCTGCCACAAAAAGTGGTACCACCTCCAAGTTCTTGCGCCTCCCTGGTTCCCAAACCCCCACCCAACCACGAACAAGTGCTCAGAAGGGCAACATCCCAGAAAGCTTCCAAAGGGTCCTCCGCGGAAGGGCAGCTGAATGGACTCCAGAGCAGCCTTAACCCTGCAGCCTTTGTGCCCATCACCAGCTCTACAGATCCTGCTCACACTAAAATATGA	MPIVMARDLEETASSSEDEEVISQEDHPCIMWTGGCRRIPVLVFHADAILTKDNNIRVIGERYHLSYKIVRTDSRLVRSILTAHGFHEVHPSSTDYNLMWTGSHLKPFLLRTLSEAQKVNHFPRSYELTRKDRLYKNIIRMQHTHGFKAFHILPQTFLLPAEYAEFCNSYSKDRGPWIVKPVASSRGRGVYLINNPNQISLEENILVSRYINNPLLIDDFKFDVRLYVLVTSYDPLVIYLYEEGLARFATVRYDQGAKNIRNQFMHLTNYSVNKKSGDYVSCDDPEVEDYGNKWSMSAMLRYLKQEGRDTTALMAHVEDLIIKTIISAELAIATACKTFVPHRSSCFELYGFDVLIDSTLKPWLLEVNLSPSLACDAPLDLKIKASMISDMFTVVGFVCQDPAQRASTRPIYPTFESSRRNPFQKPQRCRPLSASDAEMKNLVGSAREKGPGKLGGSVLGLSMEEIKVLRRVKEENDRRGGFIRIFPTSETWEIYGSYLEHKTSMNYMLATRLFQDRMTADGAPELKIESLNSKAKLHAALYERKLLSLEVRKRRRRSSRLRAMRPKYPVITQPAEMNVKTETESEEEEEVALDNEDEEQEASQEESAGFLRENQAKYTPSLTALVENTPKENSMKVREWNNKGGHCCKLETQELEPKFNLMQILQDNGNLSKMQARIAFSAYLQHVQIRLMKDSGGQTFSASWAAKEDEQMELVVRFLKRASNNLQHSLRMVLPSRRLALLERRRILAHQLGDFIIVYNKETEQMAEKKSKKKVEEEEEDGVNMENFQEFIRQASEAELEEVLTFYTQKNKSASVFLGTHSKISKNNNNYSDSGAKGDHPETIMEEVKIKPPKQQQTTEIHSDKLSRFTTSAEKEAKLVYSNSSSGPTATLQKIPNTHLSSVTTSDLSPGPCHHSSLSQIPSAIPSMPHQPTILLNTVSASASPCLHPGAQNIPSPTGLPRCRSGSHTIGPFSSFQSAAHIYSQKLSRPSSAKAGSCYLNKHHSGIAKTQKEGEDASLYSKRYNQSMVTAELQRLAEKQAARQYSPSSHINLLTQQVTNLNLATGIINRSSASAPPTLRPIISPSGPTWSTQSDPQAPENHSSSPGSRSLQTGGFAWEGEVENNVYSQATGVVPQHKYHPTAGSYQLQFALQQLEQQKLQSRQLLDQSRARHQAIFGSQTLPNSNLWTMNNGAGCRISSATASGQKPTTLPQKVVPPPSSCASLVPKPPPNHEQVLRRATSQKASKGSSAEGQLNGLQSSLNPAAFVPITSSTDPAHTKI_	TTL|Tubulin-tyrosine ligase family@ATPgrasp_YheCD|YheC/D like ATP-grasp@ATPgrasp_ST|Sugar-transfer associated ATP-grasp
ENST00000557636.5	TTLL5	+	chr14	coding	ATGCCAATCGTGATGGCCCGGGACCTGGAGGAAACAGCATCATCCTCAGAGGATGAGGAGGTCATAAGTCAAGAGGATCATCCATGCATCATGTGGACTGGAGGCTGCAGGAGAATTCCAGTTTTGGTATTCCATGCCGACGCTATTCTTACAAAGGACAACAATATTAGAGTAATTGGAGAACGTTATCATTTGTCTTATAAGATTGTACGAACGGACAGTCGCCTAGTACGCAGCATTCTGACAGCCCATGGATTTCATGAAGTTCACCCAAGCAGCACTGACTATAACCTAATGTGGACAGGATCCCACCTGAAGCCCTTCTTACTGCGCACCCTCTCTGAAGCACAAAAAGTTAATCACTTTCCCAGGTCTTATGAACTTACCCGGAAGGACCGACTGTACAAAAACATTATTCGAATGCAGCATACACATGGATTCAAGGCTTTTCACATCCTCCCCCAGACCTTCCTCCTGCCAGCTGAGTACGCGGAATTTTGTAATTCATATTCGAAGGACCGGGGACCTTGGATAGTAAAACCAGTGGCATCTTCAAGGGGGCGGGGCGTCTACCTGATCAACAATCCAAACCAGATCTCCCTGGAAGAGAACATTTTGGTCTCCCGTTACATTAACAACCCCCTGCTCATAGATGATTTCAAGTTTGACGTGCGCCTCTATGTGCTCGTGACTTCCTATGATCCTCTTGTCATCTATCTCTATGAAGAAGGATTGGCTAGGTTTGCAACTGTGCGATATGATCAAGGAGCCAAGAACATTCGGAACCAGTTCATGCATCTGACAAACTACAGTGTCAACAAGAAAAGTGGAGATTACGTCAGTTGTGACGATCCAGAAGTGGAGGATTATGGAAACAAATGGAGCATGAGTGCTATGCTTAGGTACCTGAAACAAGAAGGCAGAGATACAACCGCATTGATGGCCCATGTAGAAGACCTGATCATTAAGACTATAATCTCTGCTGAACTAGCTATTGCTACTGCCTGTAAAACCTTTGTTCCTCATCGCAGCAGTTGTTTTGAACTCTATGGCTTTGACGTGCTCATAGATTCTACTCTGAAGCCATGGTTGTTGGAAGTGAATCTCTCTCCTTCTTTGGCCTGTGATGCGCCTCTGGACCTAAAGATTAAAGCCAGTATGATTTCAGATATGTTCACTGTTGTAGGATTTGTGTGCCAAGATCCTGCCCAGCGGGCATCAACTCGGCCAATTTATCCCACCTTTGAGTCTTCCAGGCGAAACCCTTTCCAGAAACCTCAGCGTCCAGTATCTGCACAGTTTCAGTCGTCAAAGGCCAAGCAGCGTTGCCGTCCACTCTCTGCCAGTGATGCGGAAATGAAAAACCTCGTGGGCTCAGCCCGGGAGAAAGGGCCAGGGAAGTTGGGTGGTTCTGTGCTTGGTCTGTCAATGGAGGAGATCAAAGTTTTACGAAGGGTGAAGGAGGAGAATGATCGGCGAGGTGGATTTATTCGCATATTTCCTACATCTGAGACATGGGAAATATATGGGTCCTACCTCGAGCATAAGACCTCAATGAACTATATGCTGGCAACACGCCTCTTCCAGGACAGAATGACTGCTGATGGAGCGCCAGAATTGAAGATAGAGAGTCTGAATTCAAAGGCCAAGCTGCATGCTGCACTTTACGAGAGGAAGCTCCTGTCTCTGGAGGTGCGAAAACGTAGACGACGGAGTAGCAGATTGAGGGCAATGAGGCCAAAATACCCAGTGATTACCCAACCAGCTGAAATGAATGTTAAAACTGAGACAGAGAGTGAAGAGGAGGAAGAAGTCGCATTAGATAATGAAGATGAAGAACAGGAGGCTTCCCAGGAGGAGTCTGCAGGATTTCTTAGAGAAAATCAAGCCAAATATACACCCTCATTGACAGCTTTGGTAGAAAATACACCCAAAGAAAATTCCATGAAAGTTCGTGAATGGAATAATAAAGGTGGACACTGCTGCAAACTTGAGACTCAGGAGCTAGAGCCTAAATTTAACCTGATGCAGATTCTTCAAGATAATGGCAATCTTAGCAAAATGCAGGCCCGAATAGCATTCTCTGCCTATCTCCAGCATGTTCAAATTCGCCTGATGAAAGACAGTGGCGGTCAGACGTTCAGTGCCAGTTGGGCTGCCAAAGAGGATGAACAGATGGAGCTGGTTGTTCGTTTCCTCAAGCGAGCATCAAATAACCTCCAGCATTCACTGAGGATGGTATTACCCAGTCGACGATTGGCACTTCTGGAACGCAGAAGAATCCTGGCCCACCAGCTGGGTGACTTTATCATTGTATACAACAAGGAAACAGAACAAATGGCTGAAAAGAAATCAAAGAAGAAAGTTGAGGAAGAAGAGGAAGATGGGGTGAATATGGAAAACTTTCAGGAGTTCATCAGACAAGCAAGTGAGGCTGAACTGGAGGAGGTGTTGACTTTTTATACCCAAAAGAACAAGTCTGCTAGTGTCTTCCTGGGGACTCACTCTAAAATTTCTAAGAACAACAACAATTATTCTGATAGTGGGGCAAAAGGTGATCACCCTGAGACTATAATGGAAGAAGTGAAAATAAAGCCACCTAAACAGCAACAGACGACAGAAATTCATTCTGATAAATTATCTCGATTTACCACTTCAGCAGAAAAAGAGGCAAAATTAGTTTATAGCAATTCCTCCTCTGGTCCTACTGCTACTCTGCAGAAAATTCCCAACACCCATTTGTCATCTGTTACAACCTCTGACCTCTCTCCAGGGCCTTGCCACCATTCTTCTTTATCTCAAATTCCTTCAGCTATCCCCAGCATGCCTCACCAGCCAACAATTTTACTGAACACAGTCTCTGCCAGTGCTTCTCCCTGCCTACATCCCGGGGCACAGAACATCCCAAGCCCTACTGGCCTGCCACGCTGTCGATCAGGAAGTCACACCATTGGTCCCTTTTCTTCCTTCCAAAGTGCTGCACACATCTATAGCCAGAAACTGTCTCGTCCCTCTTCAGCAAAGGCAGCAGGATCGTGCTATCTAAACAAGCATCATTCAGGAATAGCCAAAACACAAAAAGAGGGAGAAGATGCTTCTTTATATAGCAAACGGTACAACCAAAGTATGGTTACAGCTGAACTTCAGCGGCTAGCTGAGAAGCAGGCAGCGAGACAGTATTCTCCATCCAGCCACATCAACCTCCTCACCCAACAGGTAACAAACCTGAATTTGGCAACTGGCATCATAAACAGAAGCAGTGCTTCAGCTCCCCCAACCCTCCGACCCATCATCAGTCCTAGTGGCCCGACATGGTCTACACAGTCAGACCCCCAAGCTCCCGAGAATCACTCCAGCTCTCCTGGAAGCAGGAGCCTGCAGACAGGGGGATTTGCCTGGGAAGGAGAAGTAGAAAACAACGTGTACAGCCAGGCTACAGGGGTGGTCCCCCAGCACAAGTATCACCCCACAGCAGGCAGCTATCAGCTTCAATTTGCCCTGCAGCAACTTGAACAACAAAAACTTCAGTCCCGGCAGCTCCTGGACCAGAGTCGAGCCCGGCACCAGGCAATCTTTGGCAGCCAGACACTACCTAACTCCAATTTATGGACAATGAATAATGGTGCAGGTTGTAGAATTTCCAGTGCCACAGCTAGTGGCCAGAAGCCAACCACTCTGCCACAAAAAGTGGTACCACCTCCAAGTTCTTGCGCCTCCCTGGTTCCCAAACCCCCACCCAACCACGAACAAGTGCTCAGAAGGGCAACATCCCAGAAAGCTTCCAATACCCGCTTCAGATCCTCCTTTCAAAACTATTTGTGGTATTTCTTCCAAGCAGTCAGCTGA	MPIVMARDLEETASSSEDEEVISQEDHPCIMWTGGCRRIPVLVFHADAILTKDNNIRVIGERYHLSYKIVRTDSRLVRSILTAHGFHEVHPSSTDYNLMWTGSHLKPFLLRTLSEAQKVNHFPRSYELTRKDRLYKNIIRMQHTHGFKAFHILPQTFLLPAEYAEFCNSYSKDRGPWIVKPVASSRGRGVYLINNPNQISLEENILVSRYINNPLLIDDFKFDVRLYVLVTSYDPLVIYLYEEGLARFATVRYDQGAKNIRNQFMHLTNYSVNKKSGDYVSCDDPEVEDYGNKWSMSAMLRYLKQEGRDTTALMAHVEDLIIKTIISAELAIATACKTFVPHRSSCFELYGFDVLIDSTLKPWLLEVNLSPSLACDAPLDLKIKASMISDMFTVVGFVCQDPAQRASTRPIYPTFESSRRNPFQKPQRPVSAQFQSSKAKQRCRPLSASDAEMKNLVGSAREKGPGKLGGSVLGLSMEEIKVLRRVKEENDRRGGFIRIFPTSETWEIYGSYLEHKTSMNYMLATRLFQDRMTADGAPELKIESLNSKAKLHAALYERKLLSLEVRKRRRRSSRLRAMRPKYPVITQPAEMNVKTETESEEEEEVALDNEDEEQEASQEESAGFLRENQAKYTPSLTALVENTPKENSMKVREWNNKGGHCCKLETQELEPKFNLMQILQDNGNLSKMQARIAFSAYLQHVQIRLMKDSGGQTFSASWAAKEDEQMELVVRFLKRASNNLQHSLRMVLPSRRLALLERRRILAHQLGDFIIVYNKETEQMAEKKSKKKVEEEEEDGVNMENFQEFIRQASEAELEEVLTFYTQKNKSASVFLGTHSKISKNNNNYSDSGAKGDHPETIMEEVKIKPPKQQQTTEIHSDKLSRFTTSAEKEAKLVYSNSSSGPTATLQKIPNTHLSSVTTSDLSPGPCHHSSLSQIPSAIPSMPHQPTILLNTVSASASPCLHPGAQNIPSPTGLPRCRSGSHTIGPFSSFQSAAHIYSQKLSRPSSAKAAGSCYLNKHHSGIAKTQKEGEDASLYSKRYNQSMVTAELQRLAEKQAARQYSPSSHINLLTQQVTNLNLATGIINRSSASAPPTLRPIISPSGPTWSTQSDPQAPENHSSSPGSRSLQTGGFAWEGEVENNVYSQATGVVPQHKYHPTAGSYQLQFALQQLEQQKLQSRQLLDQSRARHQAIFGSQTLPNSNLWTMNNGAGCRISSATASGQKPTTLPQKVVPPPSSCASLVPKPPPNHEQVLRRATSQKASNTRFRSSFQNYLWYFFQAVS_	TTL|Tubulin-tyrosine ligase family@ATPgrasp_YheCD|YheC/D like ATP-grasp@ATPgrasp_ST|Sugar-transfer associated ATP-grasp
NM_015072.4	TTLL5	+	chr14	coding	ATGCCAATCGTGATGGCCCGGGACCTGGAGGAAACAGCATCATCCTCAGAGGATGAGGAGGTCATAAGTCAAGAGGATCATCCATGCATCATGTGGACTGGAGGCTGCAGGAGAATTCCAGTTTTGGTATTCCATGCCGACGCTATTCTTACAAAGGACAACAATATTAGAGTAATTGGAGAACGTTATCATTTGTCTTATAAGATTGTACGAACGGACAGTCGCCTAGTACGCAGCATTCTGACAGCCCATGGATTTCATGAAGTTCACCCAAGCAGCACTGACTATAACCTAATGTGGACAGGATCCCACCTGAAGCCCTTCTTACTGCGCACCCTCTCTGAAGCACAAAAAGTTAATCACTTTCCCAGGTCTTATGAACTTACCCGGAAGGACCGACTGTACAAAAACATTATTCGAATGCAGCATACACATGGATTCAAGGCTTTTCACATCCTCCCCCAGACCTTCCTCCTGCCAGCTGAGTACGCGGAATTTTGTAATTCATATTCGAAGGACCGGGGACCTTGGATAGTAAAACCAGTGGCATCTTCAAGGGGGCGGGGCGTCTACCTGATCAACAATCCAAACCAGATCTCCCTGGAAGAGAACATTTTGGTCTCCCGTTACATTAACAACCCCCTGCTCATAGATGATTTCAAGTTTGACGTGCGCCTCTATGTGCTCGTGACTTCCTATGATCCTCTTGTCATCTATCTCTATGAAGAAGGATTGGCTAGGTTTGCAACTGTGCGATATGATCAAGGAGCCAAGAACATTCGGAACCAGTTCATGCATCTGACAAACTACAGTGTCAACAAGAAAAGTGGAGATTACGTCAGTTGTGACGATCCAGAAGTGGAGGATTATGGAAACAAATGGAGCATGAGTGCTATGCTTAGGTACCTGAAACAAGAAGGCAGAGATACAACCGCATTGATGGCCCATGTAGAAGACCTGATCATTAAGACTATAATCTCTGCTGAACTAGCTATTGCTACTGCCTGTAAAACCTTTGTTCCTCATCGCAGCAGTTGTTTTGAACTCTATGGCTTTGACGTGCTCATAGATTCTACTCTGAAGCCATGGTTGTTGGAAGTGAATCTCTCTCCTTCTTTGGCCTGTGATGCGCCTCTGGACCTAAAGATTAAAGCCAGTATGATTTCAGATATGTTCACTGTTGTAGGATTTGTGTGCCAAGATCCTGCCCAGCGGGCATCAACTCGGCCAATTTATCCCACCTTTGAGTCTTCCAGGCGAAACCCTTTCCAGAAACCTCAGCGTTGCCGTCCACTCTCTGCCAGTGATGCGGAAATGAAAAACCTCGTGGGCTCAGCCCGGGAGAAAGGGCCAGGGAAGTTGGGTGGTTCTGTGCTTGGTCTGTCAATGGAGGAGATCAAAGTTTTACGAAGGGTGAAGGAGGAGAATGATCGGCGAGGTGGATTTATTCGCATATTTCCTACATCTGAGACATGGGAAATATATGGGTCCTACCTCGAGCATAAGACCTCAATGAACTATATGCTGGCAACACGCCTCTTCCAGGACAGAATGACTGCTGATGGAGCGCCAGAATTGAAGATAGAGAGTCTGAATTCAAAGGCCAAGCTGCATGCTGCACTTTACGAGAGGAAGCTCCTGTCTCTGGAGGTGCGAAAACGTAGACGACGGAGTAGCAGATTGAGGGCAATGAGGCCAAAATACCCAGTGATTACCCAACCAGCTGAAATGAATGTTAAAACTGAGACAGAGAGTGAAGAGGAGGAAGAAGTCGCATTAGATAATGAAGATGAAGAACAGGAGGCTTCCCAGGAGGAGTCTGCAGGATTTCTTAGAGAAAATCAAGCCAAATATACACCCTCATTGACAGCTTTGGTAGAAAATACACCCAAAGAAAATTCCATGAAAGTTCGTGAATGGAATAATAAAGGTGGACACTGCTGCAAACTTGAGACTCAGGAGCTAGAGCCTAAATTTAACCTGATGCAGATTCTTCAAGATAATGGCAATCTTAGCAAAATGCAGGCCCGAATAGCATTCTCTGCCTATCTCCAGCATGTTCAAATTCGCCTGATGAAAGACAGTGGCGGTCAGACGTTCAGTGCCAGTTGGGCTGCCAAAGAGGATGAACAGATGGAGCTGGTTGTTCGTTTCCTCAAGCGAGCATCAAATAACCTCCAGCATTCACTGAGGATGGTATTACCCAGTCGACGATTGGCACTTCTGGAACGCAGAAGAATCCTGGCCCACCAGCTGGGTGACTTTATCATTGTATACAACAAGGAAACAGAACAAATGGCTGAAAAGAAATCAAAGAAGAAAGTTGAGGAAGAAGAGGAAGATGGGGTGAATATGGAAAACTTTCAGGAGTTCATCAGACAAGCAAGTGAGGCTGAACTGGAGGAGGTGTTGACTTTTTATACCCAAAAGAACAAGTCTGCTAGTGTCTTCCTGGGGACTCACTCTAAAATTTCTAAGAACAACAACAATTATTCTGATAGTGGGGCAAAAGGTGATCACCCTGAGACTATAATGGAAGAAGTGAAAATAAAGCCACCTAAACAGCAACAGACGACAGAAATTCATTCTGATAAATTATCTCGATTTACCACTTCAGCAGAAAAAGAGGCAAAATTAGTTTATAGCAATTCCTCCTCTGGTCCTACTGCTACTCTGCAGAAAATTCCCAACACCCATTTGTCATCTGTTACAACCTCTGACCTCTCTCCAGGGCCTTGCCACCATTCTTCTTTATCTCAAATTCCTTCAGCTATCCCCAGCATGCCTCACCAGCCAACAATTTTACTGAACACAGTCTCTGCCAGTGCTTCTCCCTGCCTACATCCCGGGGCACAGAACATCCCAAGCCCTACTGGCCTGCCACGCTGTCGATCAGGAAGTCACACCATTGGTCCCTTTTCTTCCTTCCAAAGTGCTGCACACATCTATAGCCAGAAACTGTCTCGTCCCTCTTCAGCAAAGGCAGGATCGTGCTATCTAAACAAGCATCATTCAGGAATAGCCAAAACACAAAAAGAGGGAGAAGATGCTTCTTTATATAGCAAACGGTACAACCAAAGTATGGTTACAGCTGAACTTCAGCGGCTAGCTGAGAAGCAGGCAGCGAGACAGTATTCTCCATCCAGCCACATCAACCTCCTCACCCAACAGGTAACAAACCTGAATTTGGCAACTGGCATCATAAACAGAAGCAGTGCTTCAGCTCCCCCAACCCTCCGACCCATCATCAGTCCTAGTGGCCCGACATGGTCTACACAGTCAGACCCCCAAGCTCCCGAGAATCACTCCAGCTCTCCTGGAAGCAGGAGCCTGCAGACAGGGGGATTTGCCTGGGAAGGAGAAGTAGAAAACAACGTGTACAGCCAGGCTACAGGGGTGGTCCCCCAGCACAAGTATCACCCCACAGCAGGCAGCTATCAGCTTCAATTTGCCCTGCAGCAACTTGAACAACAAAAACTTCAGTCCCGGCAGCTCCTGGACCAGAGTCGAGCCCGGCACCAGGCAATCTTTGGCAGCCAGACACTACCTAACTCCAATTTATGGACAATGAATAATGGTGCAGGTTGTAGAATTTCCAGTGCCACAGCTAGTGGCCAGAAGCCAACCACTCTGCCACAAAAAGTGGTACCACCTCCAAGTTCTTGCGCCTCCCTGGTTCCCAAACCCCCACCCAACCACGAACAAGTGCTCAGAAGGGCAACATCCCAGAAAGCTTCCAAAGGGTCCTCCGCGGAAGGGCAGCTGAATGGACTCCAGAGCAGCCTTAACCCTGCAGCCTTTGTGCCCATCACCAGCTCTACAGATCCTGCTCACACTAAAATATGA	MPIVMARDLEETASSSEDEEVISQEDHPCIMWTGGCRRIPVLVFHADAILTKDNNIRVIGERYHLSYKIVRTDSRLVRSILTAHGFHEVHPSSTDYNLMWTGSHLKPFLLRTLSEAQKVNHFPRSYELTRKDRLYKNIIRMQHTHGFKAFHILPQTFLLPAEYAEFCNSYSKDRGPWIVKPVASSRGRGVYLINNPNQISLEENILVSRYINNPLLIDDFKFDVRLYVLVTSYDPLVIYLYEEGLARFATVRYDQGAKNIRNQFMHLTNYSVNKKSGDYVSCDDPEVEDYGNKWSMSAMLRYLKQEGRDTTALMAHVEDLIIKTIISAELAIATACKTFVPHRSSCFELYGFDVLIDSTLKPWLLEVNLSPSLACDAPLDLKIKASMISDMFTVVGFVCQDPAQRASTRPIYPTFESSRRNPFQKPQRCRPLSASDAEMKNLVGSAREKGPGKLGGSVLGLSMEEIKVLRRVKEENDRRGGFIRIFPTSETWEIYGSYLEHKTSMNYMLATRLFQDRMTADGAPELKIESLNSKAKLHAALYERKLLSLEVRKRRRRSSRLRAMRPKYPVITQPAEMNVKTETESEEEEEVALDNEDEEQEASQEESAGFLRENQAKYTPSLTALVENTPKENSMKVREWNNKGGHCCKLETQELEPKFNLMQILQDNGNLSKMQARIAFSAYLQHVQIRLMKDSGGQTFSASWAAKEDEQMELVVRFLKRASNNLQHSLRMVLPSRRLALLERRRILAHQLGDFIIVYNKETEQMAEKKSKKKVEEEEEDGVNMENFQEFIRQASEAELEEVLTFYTQKNKSASVFLGTHSKISKNNNNYSDSGAKGDHPETIMEEVKIKPPKQQQTTEIHSDKLSRFTTSAEKEAKLVYSNSSSGPTATLQKIPNTHLSSVTTSDLSPGPCHHSSLSQIPSAIPSMPHQPTILLNTVSASASPCLHPGAQNIPSPTGLPRCRSGSHTIGPFSSFQSAAHIYSQKLSRPSSAKAGSCYLNKHHSGIAKTQKEGEDASLYSKRYNQSMVTAELQRLAEKQAARQYSPSSHINLLTQQVTNLNLATGIINRSSASAPPTLRPIISPSGPTWSTQSDPQAPENHSSSPGSRSLQTGGFAWEGEVENNVYSQATGVVPQHKYHPTAGSYQLQFALQQLEQQKLQSRQLLDQSRARHQAIFGSQTLPNSNLWTMNNGAGCRISSATASGQKPTTLPQKVVPPPSSCASLVPKPPPNHEQVLRRATSQKASKGSSAEGQLNGLQSSLNPAAFVPITSSTDPAHTKI_	TTL|Tubulin-tyrosine ligase family@ATPgrasp_YheCD|YheC/D like ATP-grasp@ATPgrasp_ST|Sugar-transfer associated ATP-grasp
XM_017002347.1	TTLL7	-	chr1	coding	ATGCCATCTCTGCCTCAAGAAGGAGTTATTCAGGGACCCTCTCCCCTGGATTTGAATACAGAATTACCTTATCAAAGCACAATGAAAAGGAAAGTCAGAAAGAAGAAAAAGAAGGGAACCATTACAGCAAATGTTGCCGGGACAAAGTTTGAAATTGTTCGTTTAGTAATAGATGAAATGGGATTTATGAAAACTCCAGATGAGGATGAAACAAGTAATCTTATATGGTGTGATTCTGCTGTTCAGCAGGAGAAAATTTCAGAGCTGCAAAATTATCAGAGGATCAACCATTTTCCAGGAATGGGGGAGATCTGTAGGAAGGATTTCTTAGCAAGAAATATGACCAAAATGATCAAGTCTCGGCCTCTGGATTATACCTTTGTTCCTCGAACTTGGATCTTTCCTGCTGAATATACTCAATTCCAAAATTATGTGAAAGAATTGAAGAAAAAACGGAAGCAGAAAACTTTTATAGTGAAACCAGCTAATGGTGCAATGGGTCATGGGATTTCTTTGATAAGAAATGGTGACAAACTTCCATCTCAGGATCATTTGATTGTTCAAGAATACATTGAAAAGCCTTTCCTAATGGAAGGTTACAAGTTTGACTTACGAATTTATATTCTGGTTACATCGTGTGATCCACTAAAAATATTTCTCTACCATGATGGGCTTGTGCGAATGGGTACAGAGAAGTACATTCCACCTAATGAGTCCAATTTGACCCAGTTATACATGCATCTGACAAACTACTCCGTGAACAAGCATAATGAGCATTTTGAACGGGATGAAACTGAGAACAAAGGCAGCAAACGTTCCATCAAATGGTTTACAGAATTCCTTCAAGCAAATCAACATGATGTTGCTAAGTTTTGGAGTGATATTTCAGAATTGGTGGTAAAGACCCTGATTGTAGCAGAACCTCATGTCCTGCATGCCTATCGAATGTGTAGACCTGGTCAACCTCCAGGAAGCGAAAGTGTCTGCTTTGAAGTCCTGGGATTTGATATTTTGTTGGATAGAAAACTAAAGCCATGGCTTCTGGAGATTAACCGAGCCCCAAGCTTTGGAACTGATCAGAAAATAGACTATGATGTAAAAAGGGGAGTGCTGCTAAATGCGTTGAAGCTACTAAACATAAGGACCAGTGACAAAAGAAGAAACTTGGCCAAACAAAAAGCTGAGGCTCAAAGGAGGCTCTATGGTCAAAATTCAATTAAAAGGCTCTTACCAGGCTCCTCAGACTGGGAACAGCAGAGACACCAGTTGGAGAGGCGGAAAGAAGAGTTGAAAGAGAGACTCGCTCAAGTACGAAAGCAGATCTCACGAGAAGAACATGAAAATCGACATATGGGGAATTATAGACGAATTTATCCTCCTGAAGATAAAGCATTACTTGAAAAGTATGAAAATTTGTTAGCTGTTGCCTTTCAGACCTTCCTTTCAGGAAGAGCAGCTTCATTCCAGCGAGAGTTGAATAATCCTTTGAAAAGGATGAAGGAAGAAGATATTTTGGATCTTCTGGAGCAATGTGAAATTGATGATGAAAAGTTGATGGGAAAAACTACCAAGACTCGAGGACCAAAGCCTCTGTGTTCTATGCCTGAGAGTACTGAGATAATGAAAAGACCAAAGTACTGCAGCAGTGACAGCAGTTATGATAGTAGCAGCAGCTCTTCAGAATCTGACGAAAATGAAAAAGAAGAGTACCAAAATAAGAAAAGAGAAAAGCAAGTTACATATAATCTTAAACCCTCCAACCACTACAAATTAATTCAACAACCCAGCTCCATAAGACGTTCAGTCAGCTGCCCTCGGTCCATCTCTGCTCAATCACCTTCCAGTGGGGACACCCGCCCATTTTCTGCTCAACAAATGATATCTGTGTCACGGCCAACTTCTGCATCTCGGTCACATTCCTTAAACCGTGCTTCCTCCTACATGAGGCATCTGCCTCACAGTAATGATGCCTGCTCTACCAACTCTCAAGTGAGTGAGTCTTTGCGGCAACTGAAAACAAAAGAACAAGAAGATGATCTAACAAGTCAGACCTTATTTGTTCTCAAAGACATGAAGATCCGGTTTCCAGGAAAGTCAGATGCAGAATCAGAACTTCTGATAGAAGATATCATTGATAACTGGAAGTATCATAAAACCAAAGTGGCTTCATATTGGCTCATAAAATTGGACTCTGTAAAACAACGAAAAGTTTTGGACATAGTGAAAACAAGTATTCGTACAGTTCTTCCACGCATCTGGAAGGTGCCTGATGTTGAAGAAGTAAATTTATATCGGATTTTCAACCGGGTTTTTAATCGCTTACTCTGGAGTCGTGGCCAAGGGCTGTGGAACTGTTTCTGTGATTCAGGATCCTCTTGGGAGAGTATATTCAATAAAAGCCCGGAGGTGGTGACTCCTTTGCAGCTCCAGTGTTGCCAGCGCCTAGTGGAGCTTTGTAAACAGTGCCTGCTAGTGGTTTACAAATATGCAACTGACAAAAGAGGATCACTTTCAGGCATTGGTCCTGACTGGGGTAATTCCAGGTATTTACTACCAGGGAGCACCCAATTCTTCTTGAGAACACCAACCTACAACTTGAAGTACAATTCACCTGGAATGACTCGCTCCAATGTTTTGTTTACATCCAGATATGGCCATCTGTGA	MPSLPQEGVIQGPSPLDLNTELPYQSTMKRKVRKKKKKGTITANVAGTKFEIVRLVIDEMGFMKTPDEDETSNLIWCDSAVQQEKISELQNYQRINHFPGMGEICRKDFLARNMTKMIKSRPLDYTFVPRTWIFPAEYTQFQNYVKELKKKRKQKTFIVKPANGAMGHGISLIRNGDKLPSQDHLIVQEYIEKPFLMEGYKFDLRIYILVTSCDPLKIFLYHDGLVRMGTEKYIPPNESNLTQLYMHLTNYSVNKHNEHFERDETENKGSKRSIKWFTEFLQANQHDVAKFWSDISELVVKTLIVAEPHVLHAYRMCRPGQPPGSESVCFEVLGFDILLDRKLKPWLLEINRAPSFGTDQKIDYDVKRGVLLNALKLLNIRTSDKRRNLAKQKAEAQRRLYGQNSIKRLLPGSSDWEQQRHQLERRKEELKERLAQVRKQISREEHENRHMGNYRRIYPPEDKALLEKYENLLAVAFQTFLSGRAASFQRELNNPLKRMKEEDILDLLEQCEIDDEKLMGKTTKTRGPKPLCSMPESTEIMKRPKYCSSDSSYDSSSSSSESDENEKEEYQNKKREKQVTYNLKPSNHYKLIQQPSSIRRSVSCPRSISAQSPSSGDTRPFSAQQMISVSRPTSASRSHSLNRASSYMRHLPHSNDACSTNSQVSESLRQLKTKEQEDDLTSQTLFVLKDMKIRFPGKSDAESELLIEDIIDNWKYHKTKVASYWLIKLDSVKQRKVLDIVKTSIRTVLPRIWKVPDVEEVNLYRIFNRVFNRLLWSRGQGLWNCFCDSGSSWESIFNKSPEVVTPLQLQCCQRLVELCKQCLLVVYKYATDKRGSLSGIGPDWGNSRYLLPGSTQFFLRTPTYNLKYNSPGMTRSNVLFTSRYGHL_	TTL|Tubulin-tyrosine ligase family@ATPgrasp_ST|Sugar-transfer associated ATP-grasp@ATPgrasp_YheCD|YheC/D like ATP-grasp@ATP-grasp_3|ATP-grasp domain@GTP-bdg_M|GTP-binding GTPase Middle Region@RimK|RimK-like ATP-grasp domain@HDV_ag|Hepatitis delta virus delta antigen
XR_946758.2	TTLL7	-	chr1	non-coding	non-coding	-	non-coding_transcript
ENST00000589042.5	TTN	-	chr2	coding	ATGACAACTCAAGCACCGACGTTTACGCAGCCGTTACAAAGCGTTGTGGTACTGGAGGGTAGTACCGCAACCTTTGAGGCTCACATTAGTGGTTTTCCAGTTCCTGAGGTGAGCTGGTTTAGGGATGGCCAGGTGATTTCCACTTCCACTCTGCCCGGCGTGCAGATCTCCTTTAGCGATGGCCGCGCTAAACTGACGATCCCCGCCGTGACTAAAGCCAACAGTGGACGATATTCCCTGAAAGCCACCAATGGATCTGGACAAGCGACTAGTACTGCTGAGCTTCTCGTGAAAGCTGAGACAGCACCACCCAACTTCGTTCAACGACTGCAGAGCATGACCGTGAGACAAGGAAGCCAAGTGAGACTCCAAGTGAGAGTGACTGGAATCCCTACACCTGTGGTGAAGTTCTACCGGGATGGAGCCGAAATCCAGAGCTCCCTTGATTTCCAAATTTCACAAGAAGGCGACCTCTACAGCTTACTGATTGCAGAAGCATACCCTGAGGACTCAGGGACCTATTCAGTAAATGCCACCAATAGCGTTGGAAGAGCTACTTCGACTGCTGAATTACTGGTTCAAGGTGAAGAAGAAGTACCTGCTAAAAAGACAAAGACAATTGTTTCGACTGCTCAGATCTCAGAATCAAGACAAACCCGAATTGAAAAGAAGATTGAAGCCCACTTTGATGCCAGATCAATTGCAACAGTTGAGATGGTCATAGATGGTGCCGCTGGGCAACAGCTGCCACATAAAACACCTCCCAGGATTCCTCCGAAGCCAAAGTCAAGATCCCCAACACCACCGTCTATTGCTGCCAAAGCACAGCTGGCTCGGCAGCAGTCCCCATCGCCCATAAGACACTCCCCTTCCCCGGTCAGACACGTGCGGGCACCGACCCCATCTCCGGTCAGGTCCGTGTCTCCAGCAGCAAGAATCTCCACATCCCCCATCAGGTCTGTTAGGTCTCCATTGCTCATGCGTAAGACTCAGGCATCCACCGTGGCCACAGGTCCTGAAGTGCCTCCCCCTTGGAAGCAAGAGGGCTACGTGGCCTCCTCATCTGAGGCTGAGATGAGAGAGACAACGCTGACAACCTCTACTCAGATCAGGACAGAAGAGAGATGGGAAGGGAGATACGGTGTCCAGGAGCAAGTGACCATCAGTGGTGCTGCGGGTGCTGCCGCCAGTGTGTCGGCCAGTGCTAGCTACGCAGCAGAGGCTGTTGCCACTGGTGCTAAAGAGGTGAAACAAGATGCTGACAAAAGTGCAGCTGTTGCGACTGTTGTTGCTGCCGTTGATATGGCCAGAGTGAGAGAACCAGTGATCAGCGCTGTAGAGCAGACTGCTCAGAGGACAACCACGACTGCTGTGCACATCCAACCTGCTCAAGAACAGGTAAGAAAGGAAGCGGAGAAGACTGCTGTAACTAAGGTAGTAGTGGCCGCCGATAAAGCCAAGGAACAAGAATTAAAATCAAGAACCAAAGAAGTAATTACCACAAAGCAAGAGCAGATGCACGTAACTCATGAGCAGATAAGAAAAGAAACTGAAAAAACATTTGTACCAAAGGTAGTAATTTCCGCAGCTAAAGCCAAAGAACAAGAAACTAGAATTTCTGAAGAAATTACTAAGAAACAGAAACAAGTAACTCAAGAAGCAATAAGACAGGAAACTGAGATAACTGCTGCATCCATGGTGGTAGTTGCCACTGCAAAGTCCACAAAACTAGAAACAGTCCCGGGAGCTCAAGAAGAAACTACCACACAACAAGATCAAATGCACCTAAGTTATGAAAAGATAATGAAGGAAACTAGGAAAACAGTTGTACCTAAAGTCATAGTTGCCACACCCAAAGTCAAAGAACAAGATTTAGTATCAAGAGGTAGAGAAGGCATTACTACCAAAAGAGAACAAGTGCAAATAACTCAGGAGAAGATGAGAAAGGAAGCCGAGAAAACTGCCTTGTCTACAATAGCAGTTGCTACTGCTAAAGCCAAAGAACAAGAAACAATACTGAGAACTAGAGAAACTATGGCTACTAGACAAGAACAAATCCAAGTTACCCATGGAAAGGTGGACGTTGGAAAAAAGGCTGAAGCTGTAGCAACAGTTGTTGCTGCAGTAGACCAGGCCCGAGTCAGAGAGCCCAGAGAGCCTGGGCATCTTGAAGAATCCTATGCTCAGCAGACCACTTTGGAGTACGGATATAAGGAACGCATTTCCGCCGCAAAGGTAGCTGAGCCTCCCCAACGTCCAGCCTCAGAACCCCACGTTGTCCCTAAAGCAGTCAAGCCTAGAGTAATCCAGGCTCCTTCTGAGACTCATATCAAAACTACTGATCAAAAGGGAATGCACATATCATCACAGATCAAGAAAACTACAGATCTAACAACGGAAAGATTAGTCCATGTGGATAAACGCCCCCGCACAGCTAGCCCTCACTTTACTGTTTCAAAAATTTCTGTTCCTAAGACAGAACATGGATATGAGGCATCAATAGCCGGTAGTGCTATTGCCACATTACAAAAAGAGTTGTCAGCCACATCTTCTGCTCAGAAGATCACCAAATCGGTGAAGGCTCCTACTGTGAAGCCCAGTGAGACTAGAGTAAGGGCAGAGCCCACACCCTTGCCACAGTTCCCCTTCGCTGACACACCAGATACTTACAAGAGTGAAGCTGGCGTTGAGGTGAAAAAGGAAGTAGGGGTGAGCATCACTGGCACCACCGTCCGTGAAGAGCGCTTTGAAGTACTGCACGGACGCGAAGCCAAGGTAACAGAAACAGCAAGAGTACCAGCACCTGTTGAAATTCCTGTTACTCCACCAACTTTGGTCTCGGGCTTAAAAAATGTGACTGTCATAGAAGGTGAATCTGTCACCTTGGAGTGCCACATCTCTGGATACCCATCCCCGACAGTGACATGGTACAGGGAAGACTACCAAATCGAAAGTTCCATTGACTTCCAGATAACCTTCCAGAGTGGAATTGCTCGTCTTATGATTCGCGAAGCATTTGCGGAAGACAGCGGGCGATTTACTTGCAGTGCTGTAAATGAGGCTGGAACCGTCAGCACATCCTGCTATCTGGCTGTGCAGGTGTCAGAAGAATTTGAAAAGGAAACCACAGCCGTGACTGAGAAATTTACTACAGAAGAGAAACGCTTTGTTGAGTCAAGAGATGTGGTTATGACTGATACTAGCCTCACAGAGGAACAAGCAGGGCCTGGAGAACCTGCCGCGCCTTACTTTATTACAAAACCAGTGGTCCAGAAACTGGTGGAAGGTGGGAGCGTGGTGTTTGGATGCCAAGTTGGCGGCAACCCAAAGCCCCATGTATACTGGAAAAAATCTGGTGTTCCTCTAACCACTGGATACAGATACAAAGTGAGTTACAACAAACAAACCGGTGAATGCAAGCTGGTGATTTCTATGACTTTTGCTGATGATGCTGGAGAATACACTATTGTTGTTCGCAATAAGCATGGAGAAACTTCTGCATCTGCTTCCTTGCTTGAAGAAGCTGATTATGAGTTACTGATGAAGTCCCAGCAAGAAATGCTTTATCAGACACAAGTGACTGCATTTGTTCAAGAACCTAAAGTTGGAGAAACAGCACCTGGATTTGTATACTCTGAGTATGAAAAAGAGTATGAAAAAGAACAAGCCTTAATTAGGAAGAAAATGGCCAAAGATACTGTAGTGGTCAGAACTTATGTAGAAGATCAGGAATTCCATATTTCTTCCTTTGAAGAGAGACTTATTAAAGAAATTGAATATAGAATAATAAAGACTACATTAGAAGAACTTCTTGAAGAAGATGGAGAAGAAAAGATGGCAGTTGACATTTCTGAATCTGAAGCTGTTGAATCAGGATTTGATTCAAGAATCAAGAATTATAGAATTCTTGAGGGGATGGGTGTCACTTTTCATTGCAAGATGTCTGGATATCCATTACCAAAGATTGCTTGGTACAAAGATGGCAAGCGCATCAAACATGGAGAAAGATACCAAATGGACTTTCTACAAGATGGCAGAGCTAGTCTGCGTATACCTGTTGTTCTTCCAGAAGATGAAGGAATCTACACTGCATTTGCCAGCAATATTAAAGGAAATGCAATTTGCTCAGGGAAATTGTATGTGGAGCCTGCTGCACCACTTGGAGCTCCGACTTACATTCCCACACTAGAGCCAGTGAGCAGAATCAGATCTCTCTCTCCACGTTCAGTGAGCAGGTCTCCTATACGCATGTCTCCTGCACGGATGTCACCTGCAAGGATGTCTCCTGCACGGATGTCCCCTGCAAGAATGTCCCCTGGACGTAGGCTGGAGGAGACAGATGAGTCACAACTTGAGAGACTATATAAACCAGTCTTTGTGTTAAAACCTGTTTCTTTCAAATGTTTAGAAGGGCAAACTGCCAGATTTGACTTAAAGGTTGTTGGTAGACCTATGCCAGAGACGTTCTGGTTTCATGATGGCCAGCAAATTGTCAATGACTATACCCATAAAGTAGTCATTAAAGAAGATGGTACTCAATCACTAATTATTGTCCCTGCCACACCCAGTGATTCTGGGGAATGGACTGTGGTTGCCCAAAACAGGGCAGGCAGATCTTCAATTTCAGTGATTTTAACTGTGGAAGCTGTGGAACATCAGGTAAAACCGATGTTTGTAGAAAAACTGAAAAATGTCAATATAAAGGAAGGTTCCCGACTTGAAATGAAAGTCAGAGCTACGGGTAACCCCAACCCTGACATTGTATGGTTGAAAAACAGTGACATCATTGTGCCTCATAAATATCCCAAAATCAGAATTGAAGGAACCAAGGGAGAAGCTGCCCTTAAAATCGATTCCACTGTCAGCCAAGATTCTGCCTGGTATACTGCGACTGCTATTAATAAAGCTGGCAGAGACACTACAAGATGCAAAGTAAATGTTGAAGTTGAGTTTGCAGAGCCTGAGCCAGAGAGAAAGTTAATCATCCCACGGGGGACATATAGAGCAAAGGAGATTGCAGCCCCAGAACTGGAGCCCCTCCATTTGCGATATGGCCAAGAGCAATGGGAAGAAGGTGATCTCTATGACAAAGAGAAACAACAGAAACCATTTTTCAAGAAAAAACTCACTTCCTTAAGACTTAAGCGCTTTGGGCCTGCCCACTTTGAATGCAGGCTAACACCCATTGGTGACCCAACGATGGTGGTGGAGTGGCTCCATGATGGAAAGCCACTTGAAGCAGCCAACAGGCTCCGTATGATCAATGAATTTGGGTACTGCAGCCTTGATTATGGCGTTGCATATTCTAGAGACAGTGGTATCATTACTTGCAGAGCCACTAACAAATATGGAACAGATCACACATCTGCTACCCTTATTGTTAAAGATGAGAAAAGTCTTGTGGAAGAATCCCAATTGCCTGAGGGGAGGAAAGGCTTACAGAGAATTGAAGAATTAGAGAGAATGGCTCATGAAGGTGCACTTACAGGTGTAACAACAGATCAGAAAGAAAAGCAAAAGCCAGACATTGTCTTGTACCCAGAGCCAGTTAGAGTACTTGAAGGGGAGACTGCAAGGTTCCGCTGCAGGGTAACAGGCTACCCTCAGCCCAAAGTCAACTGGTACCTCAATGGACAGCTCATCCGCAAAAGCAAAAGGTTCAGAGTTCGCTATGATGGTATCCATTACCTGGACATCGTGGACTGCAAATCATATGACACAGGTGAAGTGAAGGTCACCGCGGAAAATCCTGAAGGTGTGATAGAGCATAAAGTGAAGCTTGAGATTCAACAGAGGGAAGATTTTAGGTCTGTCCTTAGGAGAGCTCCTGAACCAAGGCCTGAGTTTCACGTACATGAACCAGGAAAGCTTCAGTTTGAAGTACAAAAAGTGGATAGACCTGTTGACACCACTGAAACCAAAGAAGTTGTGAAGTTGAAAAGGGCTGAAAGAATTACCCATGAAAAAGTGCCTGAAGAGTCGGAAGAGCTGCGCAGTAAATTCAAGCGCAGAACAGAAGAGGGCTATTATGAAGCCATTACCGCTGTGGAGCTCAAGTCTCGAAAGAAGGATGAATCCTATGAGGAACTCCTCAGGAAGACAAAAGATGAACTTCTCCACTGGACCAAAGAGTTAACTGAAGAGGAAAAGAAAGCTCTTGCCGAAGAAGGCAAAATCACGATTCCAACTTTTAAACCTGACAAGATTGAACTAAGTCCTAGTATGGAGGCTCCAAAAATCTTCGAAAGAATCCAGAGCCAAACAGTGGGCCAAGGATCTGATGCACACTTCCGGGTCAGAGTCGTGGGGAAACCAGACCCCGAATGTGAATGGTACAAAAATGGTGTCAAAATTGAACGGTCTGACCGGATCTACTGGTACTGGCCCGAAGACAATGTTTGTGAATTGGTCATAAGAGATGTGACTGCTGAGGACTCTGCCAGCATCATGGTAAAAGCCATCAACATAGCTGGAGAAACCTCCAGTCACGCATTCTTACTTGTCCAAGCCAAGCAATTGATCACTTTCACACAGGAATTACAAGATGTTGTTGCTAAGGAAAAAGACACTATGGCAACCTTTGAATGTGAAACTTCAGAACCATTTGTCAAAGTGAAATGGTATAAAGATGGTATGGAGGTTCATGAGGGAGATAAATACAGGATGCACTCTGACAGAAAGGTTCACTTCCTCTCCATACTGACCATTGATACGTCTGATGCTGAAGATTACAGCTGTGTACTTGTGGAAGATGAAAATGTCAAAACGACTGCTAAACTTATTGTTGAAGGTGCAGTTGTTGAGTTTGTGAAAGAACTTCAGGACATAGAAGTTCCAGAATCATATTCAGGAGAATTAGAGTGCATTGTATCCCCAGAAAATATAGAAGGAAAATGGTATCATAATGATGTGGAGCTTAAATCCAATGGCAAATATACAATTACATCTCGTCGTGGACGTCAGAACCTCACGGTCAAGGATGTAACCAAGGAGGACCAGGGAGAATACAGCTTTGTCATCGACGGGAAAAAGACAACCTGTAAATTAAAGATGAAACCCCGCCCCATTGCTATCCTACAAGGACTTAGTGACCAAAAAGTCTGTGAGGGTGACATTGTTCAGCTTGAAGTTAAAGTCTCCTTGGAAAGTGTGGAAGGCGTCTGGATGAAAGACGGCCAAGAAGTGCAGCCCAGTGACAGGGTTCACATTGTGATAGACAAACAATCTCATATGCTGCTCATTGAAGACATGACTAAGGAAGATGCTGGAAATTACTCTTTCACCATTCCAGCCCTTGGCCTCTCCACCAGTGGGCGTGTCTCTGTCTATAGTGTGGACGTGATAACACCTCTAAAAGATGTTAATGTGATTGAAGGCACCAAGGCTGTGCTTGAATGTAAGGTGTCAGTCCCTGATGTGACTTCTGTTAAGTGGTACTTAAATGATGAACAAATCAAGCCTGATGACCGTGTACAGGCCATTGTGAAAGGTACTAAACAGCGACTAGTCATTAACCGAACTCATGCTTCAGACGAAGGACCTTACAAGCTGATAGTTGGCAGAGTTGAAACCAACTGTAATCTCTCTGTAGAAAAAATTAAAATTATCAGAGGTCTTCGTGACCTTACCTGTACAGAAACTCAAAATGTGGTGTTTGAGGTTGAGCTGTCCCACTCTGGAATTGATGTCCTGTGGAATTTTAAGGACAAGGAAATCAAGCCCAGTTCTAAATATAAAATTGAAGCACATGGAAAAATATATAAATTGACAGTTCTAAATATGATGAAAGATGATGAAGGAAAATACACATTTTACGCGGGAGAAAATATGACATCTGGAAAACTTACTGTGGCAGGTGGGGCCATCTCCAAGCCACTCACAGATCAGACCGTAGCTGAATCCCAGGAAGCTGTGTTTGAATGTGAAGTTGCCAACCCAGATTCCAAAGGCGAATGGTTGAGGGATGGCAAACACCTACCACTGACTAACAACATCAGAAGTGAGTCTGATGGCCACAAAAGGAGACTTATCATTGCTGCCACCAAATTAGATGACATTGGAGAATATACCTACAAGGTGGCCACCTCCAAAACATCTGCCAAACTCAAAGTTGAAGCTGTCAAAATTAAGAAGACTCTGAAGAACCTCACAGTGACAGAAACACAGGATGCTGTTTTCACTGTCGAGCTTACACACCCTAATGTCAAAGGTGTCCAGTGGATCAAAAATGGAGTTGTGCTGGAATCCAATGAAAAGTATGCTATCTCTGTCAAAGGAACAATTTACTCTCTGAGGATTAAAAACTGTGCCATCGTGGATGAGTCTGTTTATGGCTTCAGGCTTGGAAGGCTTGGAGCCAGTGCCAGACTGCACGTGGAGACTGTCAAGATCATTAAAAAGCCAAAGGATGTGACAGCCTTGGAAAATGCCACTGTTGCCTTTGAAGTTAGTGTTTCCCATGACACTGTTCCAGTAAAATGGTTCCATAAGAGTGTGGAAATTAAGCCAAGTGACAAACACAGACTGGTCTCAGAAAGGAAAGTCCACAAGCTGATGCTGCAGAACATCTCCCCCTCAGATGCTGGGGAATACACAGCTGTGGTCGGGCAATTGGAATGCAAAGCAAAACTGTTTGTGGAGACATTACATATTACAAAAACCATGAAAAATATCGAGGTGCCTGAGACCAAAACTGCCTCTTTTGAGTGTGAGGTGTCCCACTTCAATGTCCCTTCCATGTGGCTGAAGAATGGTGTGGAAATTGAGATGAGTGAAAAGTTCAAGATAGTTGTGCAGGGAAAACTCCATCAGCTGATCATCATGAACACCAGCACAGAGGACTCGGCAGAATACACATTTGTCTGTGGCAATGACCAAGTCAGTGCCACCCTGACAGTCACCCCAATCATGATTACTTCCATGCTGAAAGACATCAACGCTGAAGAAAAAGACACTATTACTTTTGAGGTGACAGTGAACTATGAAGGCATCTCTTACAAATGGTTAAAGAATGGTGTGGAAATCAAATCAACTGACAAGTGCCAGATGAGAACCAAAAAGCTCACACACTCACTGAACATCAGGAATGTTCACTTTGGGGATGCTGCTGACTACACCTTTGTGGCTGGAAAAGCAACATCAACAGCCACACTTTATGTGGAAGCTCGTCATATAGAATTTAGGAAACACATTAAGGACATTAAGGTACTGGAGAAGAAGCGAGCCATGTTTGAATGTGAAGTTTCTGAACCTGACATCACTGTACAGTGGATGAAAGATGACCAGGAACTGCAGATCACAGACAGAATAAAGATTCAGAAGGAGAAATATGTCCACCGCCTTCTGATCCCATCCACCCGGATGTCTGATGCTGGGAAGTACACAGTGGTGGCAGGAGGCAACGTGTCAACTGCAAAACTCTTTGTAGAAGGCAGAGATGTTCGCATCCGAAGTATTAAAAAGGAGGTTCAGGTCATTGAGAAACAGCGTGCTGTTGTTGAATTTGAGGTCAATGAAGACGATGTTGATGCCCACTGGTATAAAGATGGCATTGAAATCAATTTCCAAGTTCAAGAACGACACAAATATGTAGTGGAAAGAAGAATCCACCGAATGTTTATCTCTGAGACCAGACAGAGCGATGCAGGAGAATACACCTTTGTGGCAGGAAGGAACAGGAGTTCTGTCACTCTCTATGTCAATGCTCCTGAACCGCCCCAAGTTCTGCAGGAGCTCCAGCCTGTCACTGTGCAGTCTGGCAAGCCTGCCCGCTTCTGTGCCGTGATATCCGGAAGACCACAGCCCAAAATTTCCTGGTACAAGGAAGAGCAGCTGCTTTCCACTGGCTTCAAGTGCAAATTTCTTCATGATGGGCAAGAATACACGCTTTTGCTAATTGAAGCCTTCCCAGAGGATGCGGCAGTCTATACCTGTGAAGCCAAGAATGACTATGGTGTTGCCACAACATCAGCTTCACTCTCAGTGGAAGTTCCAGAAGTTGTGTCTCCTGATCAGGAAATGCCTGTTTATCCACCTGCCATCATCACCCCGCTTCAGGACACTGTCACTTCTGAAGGGCAGCCAGCCCGTTTTCAATGCCGGGTTTCTGGAACAGATCTAAAAGTGTCGTGGTACAGCAAAGACAAGAAAATCAAGCCATCTCGGTTCTTTAGAATGACTCAATTTGAAGACACTTATCAACTGGAAATTGCCGAAGCTTATCCAGAAGATGAAGGAACTTACACGTTTGTTGCTAGTAATGCTGTAGGCCAAGTATCAAGCACAGCCAACCTGAGTCTGGAAGGATTTAGCAAATTTGAAGAAAATACATCAAACTCCCAATGGCATGTCTCTTTATCAGTTTCATTTAAGAAGGAGCCCCTTGGCCAAAAGCCCAGCTTCATCCAGCCTCTGTCAAGCCTCAGGGTGCACAACGGGGAGACAGTCAGATTTCATGCGAGGGTTTCTGGCATTCCCAAGCCAGAAATCCAATGGTTTCATAACCAGCAGCTAATTCTACCAACAAAAGATGTAGTTTTCCATTTTGAGGAGTCCACAGGCATGGCTTTAATGCTTATAGTTGATGCTTACTCAGAGCATGCTGGGCAGTACTCTTGCAAAGCAGCCAATAGTGCTGGGGAAGCCACTTGTGCAGCTACACTCACAGTGACTCCAAAAGTGCAAGCCCTAGATAGGCAAAGTTCTGGGAAAGATGTAAGAGAGTCCACCAAGTCCCAGGCAGTGGCAGATTCCTCTTTCACAAAGGAGGAGAGCAAAATATCTCAAAAGGAAATTAAGTCATTTCAAGGATCATCATATGAATATGAAGTGCAGGTTTTTGAAAGTGTATCTCAAAGTTCCATCCACACAGCTGCATCTGTTCAAGATACACAGTTGTGCCATACTGCATCCCTTTCACAAATTGCAGAAAGCACTGAGCTATCTAAGGAATGTGCTAAAGAGTCCACGGGTGAGGCGCCCAAGATTTTCCTGCATCTTCAGGACGTCACTGTAAAGTGCGGTGACACGGCTCAATTCCTCTGTGTTTTAAAAGATGATTCTTTCATTGATGTAACCTGGACTCACGAAGGTGCAAAGATAGAGGAATCCGAGAGACTGAAACAATCACAAAATGGAAATATTCAGTTTCTTACCATATGTAATGTTCAGCTGGTAGACCAAGGACTATACAGCTGCATTGTACACAATGACTGTGGAGAGAGGACAACGTCAGCAGTACTAAGTGTAGAAGGTGCTCCTGAATCAATTTTGCATGAGAGGATTGAACAAGAGATTGAGATGGAAATGAAAGAGTTTTCTAGTTCTTTTCTGTCTGCCGAGGAAGAAGGACTTCATAGCGCCGAACTTCAATTATCTAAAATAAATGAAACACTTGAACTTTTGTCTGAATCTCCAGTTTACCCAACTAAATTTGATTCCGAAAAGGAAGGCACTGGCCCAATTTTCATCAAAGAAGTGTCAAATGCTGATATAAGCATGGGGGATGTGGCTACACTGTCTGTAACTGTCATTGGCATCCCCAAACCTAAAATTCAGTGGTTCTTTAATGGAGTGCTATTAACCCCTTCTGCTGACTACAAATTTGTTTTTGACGGTGATGATCATAGCCTGATCATTCTGTTCACCAAATTGGAGGATGAGGGAGAGTATACATGTATGGCCAGTAATGACTATGGAAAGACAATATGTAGTGCCTATCTAAAAATTAATTCCAAAGGAGAGGGTCACAAAGACACTGAAACAGAATCAGCAGTGGCAAAATCTCTGGAAAAGCTGGGAGGTCCTTGTCCTCCTCACTTCCTTAAGGAGTTAAAACCAATTCGCTGTGCTCAAGGGCTTCCTGCCATCTTTGAGTACACAGTGGTTGGAGAGCCTGCCCCTACTGTTACATGGTTCAAAGAAAACAAGCAGCTTTGCACCAGTGTTTATTACACTATCATTCATAACCCTAATGGCTCTGGAACTTTCATTGTCAATGACCCTCAGAGGGAAGACAGTGGCCTCTATATCTGTAAAGCAGAGAATATGTTGGGTGAGTCCACCTGTGCAGCAGAGCTGCTTGTGCTTCTGGAAGACACAGACATGACTGATACCCCCTGCAAAGCAAAGTCCACACCAGAGGCTCCTGAGGATTTTCCACAGACACCCTTAAAGGGTCCCGCAGTTGAAGCACTTGACTCAGAGCAGGAAATTGCAACGTTTGTAAAAGACACCATTTTGAAAGCTGCTTTAATTACAGAAGAAAACCAGCAACTATCTTATGAGCATATTGCTAAAGCCAATGAATTGAGCAGTCAGCTTCCTTTGGGAGCTCAGGAATTGCAATCCATTTTGGAGCAAGACAAGCTCACTCCTGAAAGCACCAGGGAATTTCTTTGCATCAATGGCAGTATTCACTTTCAGCCTCTCAAGGAACCATCTCCCAACCTACAGCTGCAGATTGTACAGTCCCAGAAAACCTTCTCCAAAGAAGGTATTCTAATGCCTGAAGAGCCTGAGACACAGGCAGTTCTATCAGATACCGAGAAAATCTTCCCAAGTGCCATGTCCATAGAACAAATTAATTCATTAACAGTTGAGCCTCTGAAAACTTTATTAGCTGAACCTGAAGGGAATTATCCACAGTCTTCAATAGAACCTCCAATGCATTCTTATCTAACCTCTGTGGCTGAGGAAGTACTTTCACCAAAAGAAAAGACAGTATCTGACACCAACAGAGAGCAAAGAGTGACTCTTCAAAAGCAAGAGGCACAAAGTGCGCTCATCTTGAGTCAGAGCTTAGCTGAGGGACACGTGGAGAGTCTCCAGAGTCCTGATGTCATGATCTCTCAGGTAAACTATGAGCCCCTAGTCCCTTCAGAACACTCATGCACAGAAGGAGGTAAAATTTTGATAGAAAGTGCAAATCCACTGGAAAATGCAGGGCAAGATTCTGCGGTCAGAATTGAGGAAGGCAAGTCCTTAAGATTTCCACTAGCACTTGAAGAAAAGCAGGTACTGCTCAAAGAAGAGCATTCTGACAACGTGGTGATGCCCCCAGACCAAATCATTGAGTCTAAAAGAGAGCCCGTGGCAATAAAGAAAGTGCAGGAGGTACAGGGAAGGGACCTTCTTTCTAAGGAAAGCTTGCTTTCTGGTATTCCAGAAGAGCAGAGATTAAACCTGAAAATTCAAATCTGCCGGGCTTTGCAAGCAGCCGTGGCCAGCGAGCAGCCAGGTCTTTTCTCTGAGTGGCTAAGAAATATTGAAAAGGTGGAGGTCGAGGCTGTAAACATCACCCAAGAGCCCAGACACATCATGTGCATGTACCTTGTTACTTCGGCAAAGTCTGTAACAGAAGAAGTAACCATCATTATTGAAGATGTTGATCCTCAAATGGCTAACCTGAAAATGGAACTTAGGGATGCTTTGTGTGCTATTATATATGAGGAAATAGACATCCTAACAGCTGAGGGTCCTAGAATTCAGCAAGGAGCCAAAACAAGTTTGCAAGAAGAAATGGATTCTTTTTCAGGTTCACAGAAGGTTGAACCCATTACTGAACCAGAAGTTGAATCTAAATATCTGATCTCAACTGAAGAGGTCAGTTATTTTAACGTGCAAAGTAGGGTTAAATATTTGGATGCCACACCTGTCACTAAAGGGGTTGCTTCAGCTGTTGTCTCTGACGAAAAACAAGATGAGAGTCTGAAACCATCAGAGGAAAAAGAGGAGTCTTCCTCTGAAAGTGGTACTGAGGAGGTTGCTACAGTAAAGATACAGGAAGCTGAGGGTGGCTTAATCAAAGAGGATGGCCCCATGATACATACACCTTTAGTGGACACTGTTTCTGAGGAAGGTGATATTGTACACCTCACAACATCCATAACAAATGCTAAAGAGGTGAATTGGTATTTTGAGAATAAACTGGTGCCTTCAGATGAAAAGTTCAAGTGTTTACAAGATCAAAATACATATACGCTAGTCATCGACAAAGTAAATACCGAAGACCATCAAGGAGAGTATGTCTGTGAGGCCTTGAATGACAGCGGAAAAACAGCAACTTCAGCCAAACTCACTGTAGTAAAAAGAGCTGCCCCAGTGATCAAGAGGAAAATCGAACCCCTGGAAGTAGCACTGGGCCACCTAGCCAAATTCACCTGTGAGATCCAAAGTGCTCCCAATGTCCGGTTCCAGTGGTTTAAAGCTGGCCGAGAAATTTATGAGAGTGACAAGTGTTCTATTCGATCTTCAAAGTATATCTCCAGCCTTGAAATCCTGAGAACCCAGGTGGTTGACTGCGGCGAGTATACATGCAAAGCTTCCAATGAGTATGGCAGTGTCAGCTGTACAGCCACACTAACTGTGACAGAGGCATATCCACCAACCTTTCTCTCCAGACCTAAGTCCCTTACAACTTTTGTGGGTAAGGCAGCCAAGTTCATCTGCACAGTGACAGGGACTCCTGTGATAGAAACCATTTGGCAGAAAGATGGTGCTGCACTCTCACCTTCACCTAACTGGAGGATTTCCGACGCAGAAAACAAACACATTTTAGAACTCTCAAACCTTACCATTCAAGATAGAGGAGTTTATTCTTGTAAGGCTTCCAACAAGTTTGGAGCAGACATCTGCCAAGCAGAGTTGATCATCATTGATAAGCCACATTTCATTAAAGAATTAGAGCCTGTGCAGTCCGCTATCAATAAGAAGGTCCACCTTGAGTGCCAAGTAGATGAAGACAGAAAAGTCACAGTTACGTGGAGCAAAGATGGGCAAAAACTCCCCCCAGGGAAAGATTATAAGATCTGTTTTGAAGATAAAATAGCAACACTTGAGATTCCTTTGGCCAAACTGAAAGATTCAGGAACCTATGTCTGTACAGCTTCAAATGAGGCTGGAAGCAGCTCCTGCTCAGCCACAGTCACTGTCAGAGAGCCACCATCCTTCGTGAAGAAGGTGGATCCCTCTTATTTAATGCTCCCAGGTGAATCAGCACGCCTCCATTGCAAGCTGAAAGGCTCACCTGTGATCCAGGTTACTTGGTTTAAAAATAACAAAGAACTCAGTGAAAGTAACACAGTCCGAATGTATTTTGTCAATTCTGAGGCTATACTTGATATTACGGATGTAAAAGTTGAAGACAGTGGGAGTTACTCATGTGAAGCAGTGAATGACGTCGGCAGTGATAGCTGCAGTACTGAAATAGTTATCAAAGAACCTCCTTCTTTCATCAAAACTCTTGAGCCTGCAGACATAGTGAGAGGAACAAATGCTCTACTTCAGTGTGAAGTCTCAGGCACTGGACCATTTGAAATTAGCTGGTTCAAAGACAAGAAACAAATTCGAAGTAGTAAAAAATACAGATTGTTTTCTCAGAAGTCTCTTGTGTGTCTGGAGATCTTTTCGTTTAATAGTGCAGATGTTGGTGAATATGAATGTGTTGTTGCTAATGAAGTCGGCAAGTGTGGCTGCATGGCAACCCACTTACTCAAAGAACCTCCAACCTTTGTAAAGAAAGTAGATGATTTGATTGCACTAGGAGGACAAACCGTTACCCTGCAAGCTGCTGTGAGAGGGTCAGAGCCCATTTCTGTCACATGGATGAAAGGTCAAGAGGTCATCAGAGAAGACGGAAAAATCAAAATGAGCTTTTCCAATGGTGTTGCAGTCTTGATAATCCCTGATGTTCAGATTAGTTTTGGAGGCAAATACACGTGCCTGGCTGAAAATGAAGCTGGAAGCCAAACATCTGTTGGGGAATTAATAGTTAAAGAACCTGCCAAAATCATTGAGCGAGCAGAACTGATCCAGGTGACAGCAGGAGATCCCGCCACACTGGAGTACACAGTGGCAGGCACGCCAGAACTGAAGCCCAAATGGTACAAAGATGGGAGACCCTTGGTCGCCAGTAAAAAATACCGAATAAGTTTTAAAAACAATGTTGCCCAGCTCAAATTTTATTCAGCTGAGCTGCACGACAGTGGCCAATACACATTTGAGATTTCCAATGAAGTGGGCAGCAGCTCCTGTGAGACTACATTCACTGTATTAGATCGAGACATTGCTCCATTTTTTACCAAACCCTTGCGCAACGTGGATAGTGTTGTTAATGGTACCTGCAGACTGGACTGCAAAATTGCAGGCTCCCTCCCCATGAGGGTGTCCTGGTTTAAGGATGGCAAAGAAATAGCTGCTTCTGACAGATACAGGATAGCATTTGTGGAAGGCACAGCCTCTTTGGAGATCATCAGAGTAGACATGAATGATGCAGGGAATTTCACTTGTCGAGCCACAAATTCCGTGGGAAGCAAAGACAGCAGTGGAGCCCTGATTGTGCAAGAACCACCCAGTTTTGTAACTAAACCCGGCTCAAAGGATGTTCTGCCTGGCTCAGCAGTCTGCCTGAAGAGCACTTTCCAAGGATCTACTCCTCTCACAATCAGATGGTTTAAGGGCAACAAAGAGCTGGTTTCTGGTGGAAGCTGCTATATTACCAAAGAAGCTTTAGAGAGTTCCCTGGAACTCTATTTAGTAAAAACCTCTGATTCGGGCACGTACACATGTAAAGTCAGCAATGTCGCTGGAGGGGTGGAATGCAGTGCAAACTTGTTTGTAAAAGAACCTGCCACATTTGTTGAAAAGTTAGAGCCATCACAGCTGTTAAAGAAGGGAGATGCCACCCAGCTAGCCTGCAAAGTAACTGGTACCCCTCCAATTAAAATAACATGGTTTGCAAATGATAGAGAAATTAAGGAGAGCAGCAAACACAGAATGTCTTTTGTGGAGTCTACTGCAGTTCTAAGACTGACAGATGTTGGCATCGAAGACAGTGGTGAATATATGTGTGAGGCCCAAAATGAGGCTGGCAGTGACCACTGCAGTAGCATTGTAATAGTCAAAGAGTCACCTTATTTTACCAAGGAATTTAAGCCAATTGAAGTCTTAAAGGAGTACGATGTCATGTTGCTGGCTGAGGTGGCAGGCACTCCTCCCTTTGAGATCACTTGGTTCAAAGATAACACAATCCTGCGAAGTGGTAGAAAGTATAAGACTTTCATTCAGGATCATCTGGTTAGCCTGCAGATCCTCAAGTTTGTAGCTGCAGATGCTGGCGAATACCAGTGTCGGGTGACCAATGAGGTGGGCAGCAGCATCTGCAGTGCCAGGGTGACTTTAAGAGAACCCCCATCCTTCATAAAGAAGATCGAGAGTACCAGCTCCCTCCGGGGAGGCACAGCTGCCTTCCAGGCCACTCTGAAGGGCTCCTTGCCAATTACGGTGACTTGGCTAAAAGACAGCGATGAAATCACTGAAGACGATAATATAAGAATGACCTTTGAGAACAATGTGGCCAGTTTGTACCTCAGTGGCATTGAAGTCAAGCATGATGGGAAATATGTCTGTCAGGCCAAAAATGATGCAGGAATACAAAGATGTTCTGCATTACTCTCAGTAAAAGAACCTGCAACAATCACCGAGGAAGCTGTGTCTATAGATGTCACCCAAGGAGACCCAGCCACTTTGCAGGTTAAATTTTCAGGGACTAAGGAGATTACAGCCAAATGGTTTAAAGATGGCCAAGAACTGACCCTGGGCTCAAAATATAAAATCAGTGTCACTGATACAGTCTCAATACTGAAGATTATTTCTACAGAAAAGAAAGATAGTGGAGAATATACTTTCGAGGTCCAAAATGATGTTGGGAGGAGCAGCTGCAAGGCTAGAATTAATGTATTAGATCTTATCATACCTCCTTCATTCACCAAAAAGCTGAAGAAAATGGACAGCATTAAAGGTTCTTTCATTGATTTAGAATGTATAGTGGCTGGGTCACATCCCATAAGCATCCAGTGGTTCAAAGATGACCAAGAAATATCAGCTAGTGAAAAGTACAAATTCTCTTTTCATGACAATACTGCCTTCTTGGAAATCAGCCAGCTGGAAGGTACAGACAGTGGGACATACACTTGTTCTGCCACAAATAAGGCAGGGCACAACCAATGCAGTGGGCATCTGACAGTCAAAGAACCCCCTTACTTTGTGGAAAAGCCACAGTCACAAGATGTCAATCCCAACACAAGGGTACAGTTAAAGGCTCTTGTGGGTGGCACTGCACCCATGACAATAAAGTGGTTTAAAGATAACAAAGAGTTACACTCAGGAGCAGCCCGCTCAGTTTGGAAGGATGACACCTCTACCAGTCTAGAGCTCTTTGCAGCCAAAGCTACCGATTCTGGAACCTACATTTGCCAACTAAGCAATGATGTTGGCACAGCAACCAGCAAAGCCACTCTCTTTGTAAAAGAACCTCCTCAATTCATTAAGAAGCCCAGTCCAGTCTTAGTGCTGAGGAATGGACAGTCAACAACATTTGAATGCCAAATAACAGGCACTCCTAAAATCCGAGTGTCTTGGTATCTAGACGGGAATGAAATAACAGCCATTCAGAAACATGGCATTTCCTTCATTGATGGTTTAGCCACTTTCCAGATTTCTGGTGCCAGGGTAGAAAATAGTGGGACTTATGTGTGTGAAGCTCGAAATGACGCAGGCACGGCGAGCTGCAGCATTGAACTCAAAGTGAAAGAACCCCCCACCTTTATCAGAGAGCTGAAGCCTGTGGAGGTAGTAAAATATAGTGACGTGGAGCTGGAGTGTGAAGTTACGGGAACACCTCCGTTTGAAGTCACTTGGCTGAAGAATAACAGGGAAATTCGAAGCAGCAAAAAATACACATTGACCGACAGAGTGTCTGTGTTTAACCTCCATATAACCAAGTGTGACCCTTCAGACACTGGGGAATACCAGTGCATTGTATCCAATGAAGGCGGCAGCTGCTCATGCAGTACTAGAGTTGCCCTGAAAGAACCACCATCATTCATTAAGAAGATAGAAAATACCACTACTGTTTTGAAAAGTTCTGCCACCTTTCAGAGTACCGTGGCAGGTTCTCCTCCTATTTCTATAACCTGGCTAAAGGATGATCAGATTCTTGATGAAGATGATAATGTCTATATTTCATTTGTGGACAGTGTGGCCACACTTCAAATCAGAAGTGTGGATAATGGACACAGTGGGAGATATACCTGTCAAGCCAAGAATGAGTCAGGAGTTGAGAGGTGTTATGCTTTCCTTTTAGTACAAGAACCAGCTCAAATCGTAGAGAAAGCTAAATCAGTTGATGTTACGGAGAAAGATCCCATGACCTTGGAATGTGTTGTGGCTGGAACACCAGAACTCAAAGTGAAATGGCTTAAAGACGGGAAACAAATAGTTCCCAGTAGATACTTTTCAATGAGTTTTGAAAATAACGTGGCCAGTTTTAGAATTCAGTCAGTAATGAAGCAGGACAGCGGTCAGTACACTTTCAAGGTGGAAAATGACTTCGGAAGCAGTAGCTGTGATGCCTACTTAAGAGTGCTAGATCAAAATATTCCTCCATCATTCACCAAAAAATTAACCAAAATGGATAAAGTTCTGGGCTCTTCTATTCATATGGAGTGCAAGGTGTCTGGTTCACTTCCCATTAGTGCTCAGTGGTTTAAGGATGGAAAAGAAATATCTACAAGTGCAAAATACAGACTTGTGTGCCATGAGAGATCTGTGTCTCTGGAAGTTAATAATCTGGAATTAGAAGATACTGCAAATTACACATGCAAAGTGTCAAATGTAGCAGGAGATGATGCATGCAGTGGCATCTTAACTGTGAAAGAACCACCAAGCTTCCTAGTGAAACCTGGGCGACAGCAAGCCATACCTGATTCTACAGTGGAATTTAAGGCAATACTAAAAGGAACACCACCATTTAAAATAAAATGGTTTAAGGATGATGTGGAACTTGTCTCAGGTCCTAAATGTTTCATTGGCTTGGAAGGGTCGACTAGCTTCTTAAATCTCTACTCAGTGGATGCTTCTAAGACTGGACAGTATACTTGCCATGTTACCAATGATGTTGGTAGCGACTCTTGTACTACGATGTTGCTTGTGACAGAACCACCAAAGTTTGTAAAGAAATTAGAAGCCTCCAAAATTGTGAAAGCAGGTGACTCTTCACGACTTGAATGCAAGATAGCTGGATCCCCAGAAATCAGAGTTGTGTGGTTCCGAAATGAACATGAACTTCCAGCCAGTGATAAGTACAGAATGACTTTCATTGACTCAGTGGCCGTCATACAGATGAACAATCTCAGTACTGAGGACAGTGGAGATTTCATTTGTGAGGCTCAGAATCCCGCTGGCAGCACAAGCTGCAGTACCAAGGTTATAGTAAAAGAGCCACCTGTTTTTAGCAGCTTCCCTCCTATAGTAGAAACCCTTAAAAATGCTGAAGTCAGTCTTGAATGTGAACTTTCGGGAACACCACCGTTTGAGGTGGTATGGTACAAAGACAAGCGGCAACTCAGAAGCAGCAAGAAATACAAGATTGCATCCAAAAACTTCCACACAAGTATTCACATTCTCAATGTGGACACTTCAGACATCGGTGAATACCACTGCAAAGCACAGAATGAAGTGGGAAGTGATACTTGTGTTTGTACTGTAAAATTGAAAGAACCACCAAGATTTGTCTCCAAACTGAACAGCCTCACTGTTGTAGCCGGAGAGCCTGCTGAATTACAAGCATCCATAGAAGGCGCCCAGCCTATTTTTGTCCAGTGGCTTAAAGAGAAGGAAGAAGTGATTAGAGAAAGTGAAAACATCAGGATTACATTTGTGGAAAATGTTGCAACTCTACAGTTTGCAAAAGCAGAGCCAGCTAATGCTGGAAAGTATATCTGCCAAATCAAGAATGATGGTGGAATGAGGGAGAACATGGCCACACTGATGGTCTTAGAGCCCGCAGTCATTGTTGAGAAGGCAGGACCGATGACGGTGACTGTAGGAGAAACGTGCACTCTGGAGTGTAAGGTGGCTGGCACTCCGGAACTCTCTGTTGAATGGTACAAGGATGGAAAGCTGTTGACCAGCAGCCAAAAACACAAATTTAGCTTCTACAACAAAATCTCTTCCTTAAGGATTCTCTCAGTTGAAAGGCAAGATGCAGGCACATACACTTTCCAGGTTCAAAATAATGTTGGGAAAAGCAGCTGCACAGCTGTGGTTGATGTTTCAGACCGAGCAGTTCCTCCCTCTTTCACACGAAGACTGAAAAATACTGGTGGGGTGTTAGGTGCTTCTTGCATCTTGGAATGCAAAGTAGCTGGATCATCACCTATTTCAGTTGCCTGGTTTCATGAGAAAACCAAGATTGTCAGTGGAGCAAAGTACCAAACCACATTTTCAGATAATGTCTGCACATTGCAGTTGAATTCTCTGGATTCCTCAGATATGGGCAATTACACATGCGTGGCTGCTAATGTCGCTGGGTCTGATGAATGTCGTGCAGTGCTAACTGTACAAGAACCACCCTCTTTTGTGAAAGAACCTGAACCTTTGGAAGTACTACCAGGCAAAAATGTAACCTTCACAAGCGTTATTAGAGGAACCCCTCCATTCAAAGTCAACTGGTTCAGAGGTGCCAGAGAACTAGTGAAAGGAGACCGGTGCAACATCTATTTTGAAGACACTGTGGCAGAACTGGAATTATTTAATATTGACATATCTCAGAGTGGGGAATACACCTGTGTGGTTTCTAACAACGCTGGCCAAGCATCTTGCACTACCCGTCTCTTTGTGAAAGAACCAGCTGCATTTTTGAAGAGATTAAGTGATCATTCTGTAGAACCAGGGAAGTCCATAATTCTGGAGAGCACCTACACTGGAACACTTCCAATTTCTGTCACTTGGAAAAAGGATGGTTTTAACATAACTACCTCTGAAAAATGTAACATAGTCACAACAGAGAAAACTTGTATCCTGGAAATTCTGAATAGCACAAAAAGAGATGCAGGGCAGTATTCCTGCGAGATTGAAAATGAGGCAGGAAGGGATGTTTGTGGAGCTCTGGTATCTACATTAGAACCGCCTTATTTTGTTACGGAACTGGAACCTCTGGAGGCAGCAGTTGGAGATTCGGTTTCTTTACAATGCCAAGTTGCTGGGACACCAGAAATTACAGTGTCTTGGTACAAAGGAGATACCAAATTACGGCCAACTCCTGAATACAGGACCTACTTTACAAACAATGTGGCCACACTTGTTTTTAATAAAGTGAACATCAATGACAGTGGAGAGTACACATGCAAAGCAGAAAATAGTATAGGAACTGCTTCTTCTAAGACTGTGTTCAGAATTCAAGAGCGCCAACTCCCACCTTCTTTTGCAAGACAATTAAAGGACATTGAACAAACTGTGGGGTTACCTGTTACACTCACTTGTCGATTAAATGGCTCTGCACCCATCCAAGTGTGCTGGTATAGAGATGGAGTACTTTTAAGAGACGATGAAAATCTACAGACTTCATTTGTAGATAATGTGGCAACTTTAAAAATTTTGCAAACTGACTTGAGTCACTCTGGCCAGTACTCTTGCTCAGCTTCCAACCCACTTGGAACAGCATCTTCTAGTGCTAGACTCACAGCAAGAGAACCCAAGAAATCTCCCTTCTTTGACATCAAGCCTGTATCTATAGATGTTATTGCTGGAGAAAGTGCTGATTTTGAGTGTCATGTTACTGGTGCTCAACCGATGCGAATCACTTGGTCAAAAGATAACAAGGAGATCCGTCCTGGAGGAAACTATACAATCACATGTGTGGGAAACACTCCTCATTTGAGAATTCTTAAAGTAGGCAAAGGAGACTCTGGTCAATATACTTGCCAAGCAACCAATGATGTTGGCAAAGACATGTGCTCAGCTCAGCTCAGTGTAAAAGAACCTCCAAAGTTTGTTAAGAAATTAGAAGCTTCAAAAGTTGCAAAGCAGGGAGAATCCATTCAACTGGAATGTAAAATAAGTGGCTCCCCAGAAATCAAAGTTTCATGGTTCCGAAATGACAGCGAACTTCATGAAAGTTGGAAATACAACATGTCATTCATTAATTCTGTGGCATTGCTTACGATCAATGAAGCTAGTGCTGAAGACAGCGGGGACTACATTTGTGAGGCTCATAATGGTGTTGGTGACGCCAGCTGCAGCACAGCGTTGACAGTGAAAGCACCTCCTGTTTTCACCCAGAAGCCTTCTCCAGTAGGAGCTCTTAAAGGTTCTGATGTGATTCTCCAATGTGAAATTTCGGGAACTCCCCCATTTGAAGTAGTATGGGTTAAAGATCGAAAGCAGGTTAGAAACAGCAAGAAATTTAAAATCACTTCAAAACATTTTGATACAAGTCTTCATATCCTTAATCTTGAAGCCTCCGATGTCGGGGAATATCACTGCAAAGCTACTAATGAGGTGGGAAGTGACACGTGTTCTTGCTCTGTCAAGTTCAAAGAACCTCCACGATTCGTGAAAAAGCTAAGTGACACCTCAACCCTTATTGGGGATGCTGTTGAGTTACGGGCCATAGTGGAGGGCTTCCAGCCAATTTCTGTTGTCTGGCTGAAAGATAGAGGTGAAGTCATCAGAGAGAGTGAAAATACCAGGATTTCATTCATTGATAACATTGCAACCCTCCAGCTGGGGAGTCCAGAAGCATCTAATTCTGGAAAATATATATGCCAAATCAAAAACGATGCTGGAATGAGAGAATGCTCTGCAGTCTTGACTGTACTAGAACCAGCAAGAATCATAGAGAAGCCCGAACCCATGACTGTCACTACTGGAAATCCTTTTGCATTAGAGTGTGTAGTGACTGGAACACCAGAACTCTCAGCCAAGTGGTTCAAAGATGGAAGAGAATTGTCTGCAGACAGCAAACATCACATTACATTCATCAATAAAGTGGCTTCCCTTAAAATCCCCTGTGCCGAAATGAGTGACAAAGGATTATATAGCTTTGAAGTGAAAAACAGTGTTGGCAAAAGTAACTGCACTGTATCCGTCCATGTTTCTGATCGGATTGTGCCTCCTTCCTTCATCCGCAAGCTGAAAGACGTGAATGCCATCCTGGGGGCCTCAGTTGTTTTGGAGTGCCGAGTCTCTGGCTCAGCCCCGATTTCAGTTGGCTGGTTTCAGGATGGAAATGAGATTGTTAGTGGGCCCAAATGTCAGTCCAGCTTTTCGGAAAACGTCTGTACTTTGAATCTGAGCTTGTTGGAGCCCTCCGACACAGGCATATACACGTGTGTGGCTGCCAATGTAGCTGGTTCCGATGAGTGCTCAGCAGTCCTGACTGTGCAAGAACCACCATCTTTTGAACAAACCCCTGATTCTGTGGAAGTTTTGCCTGGAATGAGCCTCACATTCACCAGTGTCATCAGAGGCACCCCTCCTTTCAAGGTCAAGTGGTTTAAAGGCAGCAGGGAACTGGTGCCTGGGGAGTCATGCAACATCTCTCTGGAAGATTTTGTCACAGAACTGGAGTTGTTTGAGGTGCAGCCATTAGAAAGTGGAGACTATTCTTGCCTCGTTACAAATGATGCTGGCAGTGCTTCCTGTACCACACATCTTTTTGTGAAAGAACCAGCCACCTTTGTGAAAAGATTGGCTGATTTCAGTGTTGAGACAGGAAGCCCCATAGTTCTCGAGGCCACATACACTGGCACACCTCCAATCTCAGTGAGCTGGATAAAGGACGAGTATCTTATTTCACAATCTGAGAGATGCAGTATTACTATGACAGAAAAATCTACCATACTGGAAATTCTTGAGAGCACAATAGAGGATTATGCACAGTACAGCTGCCTGATAGAAAATGAGGCTGGTCAAGATATCTGTGAAGCTCTGGTGTCTGTCTTAGAACCACCGTACTTTATTGAACCTCTGGAACATGTGGAAGCAGTCATTGGAGAACCTGCAACTTTACAGTGTAAAGTGGATGGAACTCCAGAAATTAGAATTTCTTGGTATAAAGAACACACAAAGCTACGATCAGCTCCTGCATATAAAATGCAATTCAAAAATAACGTTGCTTCCTTAGTAATCAACAAAGTGGATCACAGTGATGTGGGAGAGTATTCATGCAAGGCAGACAACAGTGTGGGGGCAGTCGCTTCTTCAGCTGTGCTTGTTATCAAAGCGCGCAAACTTCCACCTTTCTTTGCAAGAAAACTGAAAGACGTTCATGAGACTCTAGGCTTCCCAGTTGCATTTGAATGCCGCATCAATGGCTCAGAACCTCTTCAAGTGTCTTGGTACAAGGATGGGGTTCTTTTGAAAGATGATGCTAATTTGCAGACATCTTTTGTTCATAATGTAGCAACTCTTCAGATTTTACAAACTGACCAGAGCCACATAGGGCAGTATAATTGCTCTGCTTCTAATCCTCTTGGGACTGCTTCATCCAGTGCCAAGCTCATTCTCTCAGAGCATGAAGTGCCTCCTTTCTTTGATCTAAAGCCTGTATCAGTAGATCTTGCTCTTGGAGAAAGTGGTACTTTTAAATGTCATGTAACTGGGACTGCACCAATCAAAATCACTTGGGCCAAAGATAACCGAGAGATTCGCCCTGGAGGCAACTACAAGATGACTTTGGTAGAAAATACTGCCACTCTGACAGTTCTCAAAGTAGGCAAAGGCGATGCCGGGCAGTACACCTGCTATGCAAGCAACATCGCTGGAAAAGACTCTTGTTCTGCTCAGCTGGGTGTACAAGAACCACCCAGGTTCATTAAGAAGCTAGAACCTTCAAGAATTGTGAAACAGGATGAATTCACAAGGTATGAATGCAAAATCGGTGGGTCTCCAGAAATCAAAGTTTTATGGTATAAGGACGAGACTGAAATTCAAGAGAGCAGTAAATTCAGAATGTCATTCGTTGACTCGGTGGCTGTGCTGGAAATGCACAATCTCAGTGTTGAAGACAGTGGAGACTACACCTGTGAGGCCCACAATGCAGCAGGCAGTGCCAGCAGCAGCACATCCTTAAAAGTTAAAGAACCACCCATTTTCCGCAAAAAGCCTCATCCTATAGAGACACTGAAAGGAGCTGATGTTCACCTTGAATGTGAGCTTCAGGGCACTCCCCCATTTCACGTTTCTTGGTATAAAGACAAGAGAGAACTTAGGAGCGGCAAGAAGTACAAGATAATGTCTGAGAACTTCCTAACCAGTATCCACATCCTGAATGTCGATGCTGCAGACATTGGGGAATATCAGTGTAAAGCCACAAATGATGTGGGAAGCGACACTTGCGTTGGTTCCATCGCTCTCAAAGCACCACCAAGATTTGTGAAGAAGCTCAGTGACATATCTACTGTCGTTGGTAAAGAAGTTCAGCTGCAGACTACCATTGAAGGCGCTGAACCCATTTCAGTGGTGTGGTTCAAAGATAAGGGAGAAATCGTTAGAGAAAGTGACAACATATGGATTTCTTATTCAGAAAACATTGCAACCTTACAGTTTTCAAGAGTGGAACCAGCCAATGCTGGAAAATACACTTGTCAGATCAAAAACGATGCTGGGATGCAAGAGTGCTTCGCCACGCTATCCGTTCTCGAGCCTGCAACAATTGTAGAAAAGCCAGAATCCATAAAAGTTACCACGGGAGACACCTGTACCTTGGAGTGTACAGTAGCTGGCACCCCTGAACTCAGTACTAAGTGGTTTAAGGATGGAAAAGAGCTAACAAGTGACAACAAATACAAAATAAGCTTCTTCAACAAAGTATCCGGCCTTAAGATCATCAATGTAGCACCGAGTGACAGTGGGGTATACAGTTTTGAGGTGCAGAACCCTGTTGGCAAAGACAGCTGCACAGCTTCATTGCAGGTTTCAGACCGAACCGTTCCTCCTTCATTCACAAGAAAATTGAAAGAGACAAATGGTCTATCCGGCTCCTCAGTTGTAATGGAGTGTAAAGTCTATGGGTCACCTCCAATCTCTGTCTCCTGGTTCCATGAAGGAAATGAGATCAGTAGTGGAAGGAAATACCAGACCACCCTGACAGATAATACTTGTGCTTTAACTGTGAACATGCTGGAAGAATCAGACAGTGGTGACTACACATGTATAGCTACTAATATGGCTGGTTCTGATGAATGTAGTGCTCCTTTGACTGTGAGAGAACCACCATCTTTTGTTCAGAAACCTGATCCCATGGATGTTTTAACTGGGACCAATGTAACTTTCACAAGTATCGTAAAAGGAACACCTCCTTTCAGTGTTAGCTGGTTCAAAGGTAGCAGTGAACTAGTACCAGGTGACAGATGCAACGTGTCTTTGGAGGATTCAGTTGCTGAACTGGAGTTGTTCGATGTAGATACATCACAAAGTGGAGAATATACTTGCATAGTTAGCAATGAAGCTGGCAAGGCTTCTTGTACAACACATCTCTACATAAAAGCCCCAGCCAAATTTGTGAAGAGGCTGAATGATTACAGCATAGAGAAAGGAAAACCCCTGATCCTAGAGGGTACATTCACTGGAACTCCTCCCATTTCGGTTACCTGGAAGAAAAATGGCATAAATGTAACTCCTTCTCAGAGGTGTAATATAACTACGACTGAAAAATCGGCAATCCTGGAAATTCCAAGTAGCACAGTAGAGGATGCAGGACAATACAACTGCTACATTGAAAATGCCTCTGGAAAAGATTCCTGTTCAGCACAAATACTCATACTAGAACCACCGTATTTTGTCAAGCAGTTGGAGCCGGTTAAGGTGTCTGTTGGAGATTCTGCCTCTCTACAATGCCAGCTTGCTGGAACCCCTGAAATTGGGGTATCCTGGTATAAAGGAGATACAAAATTGAGACCCACTACGACTTACAAAATGCATTTTAGGAATAATGTTGCTACACTGGTTTTCAACCAGGTTGATATTAATGATAGTGGAGAATATATCTGCAAAGCTGAAAACAGCGTGGGAGAAGTTTCTGCATCAACTTTCCTTACCGTTCAAGAGCAAAAACTTCCACCATCATTTTCTCGACAATTGAGAGATGTTCAAGAAACAGTTGGACTGCCAGTTGTTTTTGATTGTGCCATAAGTGGATCAGAACCTATCTCCGTGTCTTGGTATAAAGACGGCAAGCCATTGAAAGACAGCCCAAATGTACAAACATCATTTTTAGACAATACAGCCACACTCAATATTTTTAAAACTGACCGGAGCCTTGCAGGCCAGTATTCCTGCACAGCTACAAACCCTATAGGCTCTGCTTCTTCCAGTGCCAGGCTCATTCTCACAGAGGGGAAGAACCCACCCTTCTTTGACATCCGTCTTGCCCCTGTGGATGCTGTGGTGGGAGAAAGTGCTGACTTTGAGTGCCACGTCACGGGCACACAACCGATAAAGGTCAGCTGGGCCAAAGACAGCAGAGAAATACGAAGTGGCGGAAAGTACCAGATTAGTTATCTGGAAAACAGCGCCCACCTGACAGTCCTCAAAGTAGACAAAGGAGATTCTGGACAATATACCTGCTATGCTGTGAATGAAGTGGGAAAAGACTCTTGCACAGCTCAGCTGAATATAAAAGAGCGGCTCATCCCACCAAGTTTCACTAAAAGACTCTCAGAGACAGTAGAAGAAACAGAAGGGAATTCTTTCAAACTTGAGGGACGTGTGGCTGGTTCCCAACCTATAACTGTTGCCTGGTACAAAAATAATATAGAGATACAACCAACTTCTAACTGTGAAATAACATTCAAGAACAACACGTTAGTGCTGCAAGTCAGGAAAGCAGGCATGAACGACGCTGGTTTGTACACATGCAAAGTGTCCAATGATGCAGGCTCTGCTCTGTGCACGTCTTCAATCGTCATCAAAGAACCTAAGAAGCCACCTGTATTTGATCAGCACCTTACTCCAGTAACAGTGAGTGAAGGAGAATACGTGCAGCTCAGCTGCCATGTCCAGGGATCTGAGCCAATTAGGATCCAGTGGTTGAAGGCTGGCAGGGAAATAAAGCCTTCAGACAGATGCAGCTTCAGCTTTGCTAGTGGGACAGCTGTACTGGAACTCAGAGATGTGGCTAAAGCAGATTCGGGAGATTATGTGTGTAAAGCTTCAAATGTGGCTGGAAGTGACACTACCAAATCAAAAGTGACCATTAAAGACAAACCAGCTGTGGCCCCAGCAACCAAGAAAGCTGCGGTAGATGGAAGACTCTTTTTTGTGTCAGAACCTCAGAGTATCAGAGTCGTAGAAAAAACCACTGCGACCTTCATTGCAAAAGTTGGAGGTGACCCAATCCCAAATGTTAAATGGACAAAAGGGAAGTGGAGACAGCTGAACCAAGGAGGTCGTGTTTTCATCCACCAAAAAGGCGATGAAGCAAAACTGGAGATTAGGGACACCACAAAAACTGATTCTGGGTTATACCGATGCGTGGCATTTAACGAACATGGTGAAATTGAAAGTAATGTTAACTTACAGGTGGATGAAAGGAAGAAACAAGAGAAAATTGAAGGCGATCTTAGAGCAATGCTGAAAAAGACTCCAATCTTAAAGAAAGGAGCTGGAGAAGAAGAGGAAATTGATATCATGGAACTTCTCAAAAATGTTGATCCTAAAGAATATGAAAAATATGCCCGCATGTATGGAATCACTGACTTCCGAGGTCTTCTTCAAGCATTTGAACTGCTCAAGCAAAGCCAAGAAGAAGAGACACATAGACTGGAAATTGAGGAAATAGAGAGGTCAGAGAGGGACGAAAAGGAATTTGAGGAACTTGTATCATTTATTCAGCAAAGACTGTCACAGACAGAGCCTGTCACTCTGATCAAGGACATTGAAAATCAGACAGTTTTGAAAGATAATGATGCTGTCTTTGAAATTGACATTAAAATTAATTATCCAGAAATCAAGCTTTCGTGGTACAAAGGAACTGAAAAACTGGAACCCAGTGATAAATTTGAAATAAGCATTGATGGTGACCGACATACACTCAGAGTCAAAAACTGTCAACTTAAAGACCAGGGCAATTATCGATTGGTTTGTGGTCCACACATCGCTAGCGCTAAACTAACTGTAATTGAGCCTGCATGGGAACGGCATCTTCAGGATGTGACTCTGAAAGAAGGCCAGACTTGCACCATGACATGCCAATTTTCTGTACCAAATGTAAAATCTGAATGGTTCAGAAATGGCAGAATCCTTAAACCCCAAGGTAGACATAAAACAGAAGTGGAACACAAAGTCCATAAATTGACCATTGCAGATGTTCGAGCAGAAGACCAGGGTCAGTACACCTGCAAATATGAAGACCTTGAAACTTCAGCAGAACTCAGAATCGAAGCTGAACCAATTCAGTTTACAAAGCGCATACAGAACATCGTGGTGAGTGAGCATCAGTCTGCCACCTTTGAGTGTGAAGTGTCCTTTGATGATGCCATTGTAACATGGTACAAAGGACCAACAGAACTGACAGAGAGCCAGAAATACAACTTCAGGAATGATGGCCGCTGCCATTATATGACCATCCACAATGTGACCCCAGACGATGAAGGTGTCTACTCGGTCATCGCTCGGCTGGAGCCAAGAGGTGAAGCAAGAAGCACGGCAGAGCTGTACCTAACGACGAAAGAAATCAAACTTGAGCTGAAGCCTCCTGATATTCCTGACTCCAGAGTTCCAATCCCAACCATGCCTATCAGAGCAGTGCCACCAGAAGAAATCCCTCCTGTGGTTGCTCCTCCTATCCCCCTTTTGCTACCAACACCCGAAGAAAAGAAACCACCACCAAAACGTATTGAAGTTACCAAAAAGGCTGTGAAGAAAGATGCCAAAAAAGTTGTTGCAAAGCCCAAAGAGATGACACCACGTGAAGAGATTGTCAAGAAGCCTCCACCTCCTACTACCTTAATTCCAGCAAAAGCTCCTGAAATCATTGATGTATCCTCTAAAGCTGAAGAAGTAAAAATAATGACTATAACCAGAAAGAAAGAGGTTCAGAAAGAAAAAGAAGCTGTGTATGAGAAAAAGCAAGCAGTCCACAAGGAGAAGAGAGTCTTCATTGAATCTTTCGAAGAACCTTATGACGAACTGGAGGTAGAACCATACACAGAGCCATTTGAACAACCTTATTATGAAGAACCAGATGAAGACTATGAAGAGATTAAGGTAGAAGCTAAAAAAGAAGTTCACGAGGAATGGGAAGAAGATTTTGAAGAAGGGCAAGAATACTATGAAAGGGAAGAAGGCTATGACGAAGGGGAGGAAGAGTGGGAAGAGGCTTACCAAGAAAGGGAAGTAATTCAAGTTCAAAAGGAGGTCTATGAAGAATCACATGAGAGAAAAGTTCCAGCCAAAGTACCTGAAAAGAAAGCACCACCACCTCCTAAAGTTATAAAGAAGCCAGTAATTGAAAAAATTGAAAAGACTTCTCGAAGAATGGAGGAAGAAAAAGTTCAAGTCACCAAAGTACCTGAAGTTTCAAAGAAGATTGTTCCACAAAAACCTTCCCGGACTCCAGTACAGGAAGAAGTTATTGAAGTGAAAGTACCAGCTGTGCATACAAAGAAGATGGTTATTTCAGAAGAAAAGATGTTCTTTGCTTCTCACACAGAGGAGGAGGTGTCAGTCACAGTCCCCGAGGTACAAAAGGAAATTGTTACTGAAGAGAAAATTCACGTTGCCATTTCCAAAAGGGTTGAACCACCACCTAAAGTCCCTGAGCTACCTGAGAAACCAGCTCCAGAAGAAGTGGCCCCTGTTCCTATCCCTAAAAAAGTGGAGCCCCCAGCACCAAAAGTTCCTGAGGTTCCCAAGAAACCCGTGCCAGAGGAGAAAAAGCCAGTTCCTGTGCCTAAGAAGGAACCTGCTGCTCCCCCAAAAGTCCCAGAGGTGCCAAAGAAACCTGTCCCTGAAGAAAAGATTCCCGTTCCTGTTGCAAAGAAAAAGGAAGCTCCCCCAGCTAAAGTTCCTGAAGTACAGAAGGGAGTTGTGACAGAAGAAAAAATAACCATTGTAACTCAAAGAGAGGAATCTCCACCACCAGCAGTGCCAGAAATACCAAAGAAGAAAGTTCCTGAAGAAAGGAAACCTGTTCCTCGGAAGGAGGAAGAAGTTCCACCACCACCAAAAGTGCCAGCTCTGCCTAAGAAACCCGTCCCAGAGGAGAAAGTTGCAGTGCCAGTTCCTGTCGCTAAGAAAGCTCCTCCTCCCCGAGCTGAAGTCTCTAAGAAAACTGTTGTAGAAGAAAAGAGATTTGTTGCTGAAGAAAAACTATCCTTCGCAGTTCCTCAAAGAGTGGAAGTCACGCGGCACGAAGTATCTGCAGAGGAGGAATGGAGTTACTCAGAAGAGGAGGAAGGTGTGTCCATTTCAGTTTATAGAGAAGAAGAAAGAGAGGAGGAGGAAGAAGCAGAGGTTACAGAATATGAAGTGATGGAAGAGCCTGAGGAATATGTTGTGGAAGAAAAGCTGCACATTATTTCTAAGAGAGTGGAAGCTGAGCCAGCTGAAGTGACAGAGAGGCAGGAGAAGAAAATTGTACTGAAACCAAAAATTCCTGCTAAAATAGAGGAGCCTCCACCGGCTAAAGTTCCTGAAGCACCTAAGAAAATTGTGCCAGAAAAGAAAGTTCCTGCTCCAGTTCCTAAAAAGGAAAAGGTGCCCCCACCTAAAGTGCCAGAAGAGCCAAAGAAACCAGTTCCAGAAAAAAAGGTTCCTCCAAAAGTCATTAAGATGGAAGAACCTCTCCCAGCCAAAGTGACTGAGAGGCACATGCAAATTACCCAGGAAGAAAAAGTTCTTGTTGCTGTAACTAAAAAAGAGGCGCCTCCAAAAGCAAGAGTGCCAGAGGAACCGAAGAGAGCTGTCCCAGAAGAAAA
GTTCTGAAACTCAAACCTAAAAGAGAGGAGGAACCACCAGCTAAAGTGACTGAATTCAGAAAAAGAGTGGTTAAAGAAGAAAAAGTATCAATTGAAGCTCCAAAAAGAGAACCTCAACCCATCAAAGAAGTAACTATAATGGAAGAGAAAGAAAGGGCTTATACCCTAGAAGAAGAAGCTGTTTCAGTACAACGGGAAGAAGAATATGAGGAATATGAAGAATATGATTATAAAGAATTTGAGGAGTATGAACCAACAGAAGAATATGACCAATATGAAGAATACGAGGAGCGGGAGTATGAACGATATGAAGAGCATGAAGAATACATCACAGAACCAGAGAAGCCTATCCCTGTAAAGCCTGTCCCAGAAGAACCAGTTCCCACAAAACCAAAGGCCCCACCGGCTAAAGTGCTGAAGAAAGCTGTCCCTGAAGAAAAAGTACCAGTGCCCATTCCTAAGAAACTCAAACCTCCACCACCCAAAGTGCCTGAAGAACCAAAGAAAGTTTTTGAGGAAAAAATACGTATTTCAATTACCAAACGTGAAAAAGAGCAGGTGACTGAACCCGCTGCTAAAGTGCCCATGAAGCCCAAGAGGGTTGTCGCAGAAGAAAAAGTACCTGTCCCTAGAAAAGAAGTAGCACCACCTGTTAGAGTGCCAGAAGTGCCTAAAGAACTTGAACCAGAAGAGGTTGCCTTTGAAGAGGAAGTTGTAACCCATGTAGAAGAATATCTTGTAGAAGAAGAAGAAGAGTACATTCATGAAGAAGAGGAGTTCATAACTGAGGAAGAAGTGGTGCCAGTGATACCAGTCAAAGTGCCTGAGGTACCCAGGAAACCTGTTCCAGAAGAGAAGAAACCTGTTCCTGTTCCCAAGAAGAAGGAAGCTCCACCGGCAAAAGTGCCTGAGGTTCCTAAGAAGCCAGAGGAGAAAGTTCCTGTGCTTATTCCTAAAAAGGAGAAGCCTCCGCCAGCAAAAGTTCCTGAAGTGCCCAAGAAACCTGTGCCAGAGGAGAAAGTACCAGTACCAGTTCCTAAAAAGGTGGAAGCTCCACCTGCCAAAGTGCCAGAGGTACCCAAGAAGCCTGTGCCTGAGAAGAAGGTGCCAGTTCCTGCTCCTAAGAAAGTGGAGGCTCCACCTGCAAAAGTGCCAGAGGTGCCCAAGAAGCTCATCCCAGAAGAAAAGAAACCAACACCTGTTCCGAAAAAAGTGGAAGCACCACCACCCAAAGTGCCAAAGAAACGTGAACCAGTTCCAGTTCCTGTAGCTCTACCTCAGGAAGAGGAAGTTCTATTTGAAGAAGAAATTGTTCCTGAAGAGGAAGTTCTACCTGAGGAAGAGGAAGTTCTACCTGAGGAAGAGGAAGTTCTACCTGAAGAAGAGGAAGTTCTACCTGAAGAAGAGGAAATTCCACCTGAGGAAGAGGAAGTTCCTCCCGAAGAAGAATATGTACCTGAGGAAGAAGAATTTGTACCTGAAGAAGAAGTCCTTCCAGAAGTTAAACCTAAGGTGCCAGTACCTGCACCAGTGCCTGAAGTGCCAAAGAAACCTGTACCAGAGAAGAAAGTCCCTGTTCCCGCCCCTAAAAAAGTGGAACCTCCACCACCACCCAAAGTGCCTGAAATTAAGAAGAAAGTGACAGAGAAGAAAGTGGTCATTCCCAAGAAAGAGGAGGCTCCCCCTGCCAAAGTGTCTGTGGTACCTAAGAAACCTGAGCCAGAAAAGAAGGTCCCTCCTCCTGGTCTTAAGAAAGCAGTGGCCCCTCCTGCCAAAGTTCCTGAGGTGCCTAAGAAGGTGGAAGAAAAACGAATCATTCTCCCTAAAGAAGAGGAAGTTCTACCAGTTGAAGTGACTGAGGAGCCTGAAGAAGAGCCTATTTCAGAAGAAGAAATCCCAGAAGAACCACCTAGCATAGAGGAAGTTGAAGAGGTGGCACCACCTAGAGTGCCTGAAGTGATTAAGAAAGCAGTACCTGAAGCACCTACTCCTGTTCCTAAAAAAGTGGAGGCACCACCAGCTAAAGTGTCAAAGAAAATTCCTGAGGAAAAAGTACCTGTTCCTGTTCAGAAAAAAGAGGCACCCCCAGCCAAAGTGCCTGAAGTACCAAAGAAAGTCCCAGAAAAGAAAGTCCTTGTGCCTAAAAAGGAAGCTGTTCCCCCAGCTAAAGGGAGAACTGTCCTTGAAGAAAAAGTATCAGTTGCCTTCCGCCAAGAAGTAGTAGTAAAAGAAAGACTAGAATTAGAAGTAGTAGAAGCAGAAGTGGAAGAAATTCCGGAAGAAGAAGAGTTCCATGAAGTTGAAGAATATTTTGAAGAAGGCGAGTTTCATGAAGTAGAAGAATTCATCAAATTAGAACAACATAGAGTTGAAGAAGAACACAGAGTTGAAAAAGTTCATAGGGTAATAGAAGTTTTTGAGGCTGAAGAAGTGGAAGTATTTGAAAAACCAAAAGCTCCACCTAAAGGGCCTGAGATATCTGAGAAAATCATCCCTCCAAAAAAACCGCCCACTAAAGTTGTTCCTCGAAAAGAGCCACCAGCTAAAGTACCGGAGGTGCCTAAGAAAATTGTGGTAGAAGAAAAAGTACGTGTTCCTGAAGAGCCCAGAGTTCCACCAACTAAAGCACCCGAAGTACCCAAGAAAATTGTCCCAGAAGAAAAAGTTCGTGAAGCTGTTCTGAAAAAGCCTGAAGTTCCACCAGCTAAAGTTCCTGGGATGCCTAAGAAAAGTGTTCAAGAAGAAAAATCACCTATTGTTATTTCTGAAGACACAGAGATGTACATTTATGAAGCATCTGAAGAAGCAGTCCTAGAAGAAAAAGTACTTGTGACTCAACCTCAAAAGACAAAACCCAAACTAGCAAAAGTGCCTGAGCCACCCAAGAAAGTTGTTCCAGAAGACAAAATATATGTGACTATTCCTAAAAAGAGAGAAACACCAGCAACTAAAGAACCTGATACAACCAGAGGCATTTTTCCAGAGGTGGAGCCACCTGAGGCTATTCCTGAAATTCCAGAACATCCTCCAACTGAAGAGTTTGAAGTCTTCAAGGAAGTCATTCCAGAGGGAGAAACTCCTATTGTTAAAAGAAGAAAAACACCATCACCAACAGTGCCTGAATCACCTCGAGAAATTGTCCCTGTAAAGGAAACACCCATGGCTGCTCCCCTTGAAATTGAAATACCTCCCACTAAAGCACCAGAAGCTATGAAAGAAGTTGTCCCTGAAATGAAAATATTTGAGGATGTACCTGAAGAGCCAGAAACTCCACGTATGAAAACGCCCGAAGCTCCTCAAGAAATTATTCCTGCCAAGACAGTTCCTTCCAAAAAAAGAGAACCCCCATCAGTTAAAGTGCCTGAAGCTCTCCAAGAAATTGTCCCTGAAAAGAAAACGCTTGTGGTTCCTCTCAGAAAGCCTGAAGTCCTTCCTGATGAAGTGCCGGAGGCTCTCAGAGAAGTTGTCCCGGAAAAGAAAGTGCATCCTCCCCAAAGGGCTGAAGTTGTACCTGTCAAAGTGCACGAAGCTCCCAAAGAGATTATCCCTGAAAAGAAAGTGTCGGTGGTGCCTCCTAAAAAGCCTGAAGTCCCACCTGTTAAAGTGCCAGAAGCTTCCAAAGAGGTTATCCGCGAAGAGAAAGTGCCCTTGGCTCCTCCTAAAGAGCCTGAAGTCCCACCTGTTAAAGTACCAGAGCCTCCCAAAGAAGTAGTTCCTGAAAAGAAAGCGCCAGTGGCTCCTCCTAAAGAGCCTGAAGTCCCACCTGTTAAAGTGCCTGAGGCTCCCAAAGAAGTTGTTCCTGAAAAGAAAGTGCCAGTGCCTCCTCCTAAAAAGCCTGAAGTGCCACCCACAAAAGTCCCAGAGGTGCCAAAGGCAGCTGTCCCAGAAAAGAAGTTGCCTGAAGCTATTCCTCCCAAACCGGAAAGTCCTCCCCCTGAAGTGCCTGAAGTGCTGCCACCGAAGGAAGTGGTCCCAGAAAAGAAAGTACCGGTGCCTCCTGCCAAAAAGCCAGAAGCTCCACCTCCTAAAGTTCCTGAAGCTCCTAAAGAAGTTGTACTTGAAAAGAAAGCATCTGTGGCTGTGCCCAAAAAACCGGAAGCCCCACGTGCAAAAGTGCCTGAAGCTGCTCAAGAAGTTGTCCCAGAAAAGAAAATTCCCAAGGCACCAATCAAAAAACCAGAAGCCCCCGCAGTTACAGTGCCAGAAGTTCCTCAAGAAGCCACAGAAAAAGAAATTCCCGTGGCTCCACCCAAAAAACCAGAAGCTCCAATTGTCCCAGTGCCTGAAGCTCAAGAAGTTGTCCCAGAAAAGAAAGTTCCTAAGGCTCCTCCCACAAAACCAGAAGCCCCACCTGCCACAGTGCCTGAAGTCCCACAAGAAATTGTGCCAGAAAAGAAAACACTGGTGCTTCCTAAAAAGCCAGAAGTTCCACCTGTTACAGTGCCAGAGGCTCCCAAAGAAGTTGTCCTTGAAAAGAAAGTGCCCTCGGCTCCTCCTAAAAAGCCTGAAGTCCCACCTGTTAAAGTGCCTGAGGCTCCCAAAGAAGTTGTTCCTGAAAAGAAAGTGCCAGTGCCTCCTCCTAAAAAGCCTGAAGTGCCACCCACAAAAGTCCCAGAGGTGCCAAAGGCAGCTGTCCCAGAAAAGAAGGTGCCTGAAGCTATTCCTCCCAAACCGGAAAGTCCTCCCCCTGAAGTGCCTGAAGTGCTGCCACCGAAGGAAGTGGTCCCAGAAAAGAAAGTACCGGTGCCTCCTGCCAAAAAGCCAGAAGCTCCACCTCCTAAAGTTCCTGAAGCTCCTAAAGAAGTTGTACTTGAAAAGAAAGCATCTGTGGCTGTGCCCAAAAAACCGGAAGCCCCACGTGCAAAAGTGCCTGAAGCTGCTCAAGAAGTTGTCCCAGAAAAGAAAATTCCCAAGGCACCAATCAAAAAACCAGAAGCCCCCGCAGTTACAGTGCCAGAAGTTCCTCAAGAAGCCGCAGAAAAAGAAATTCCCGTGGCTCCACCCAAAAAACCAGAAGCTCCGATTGTCCCAGTGCCTGAAGCTCAAGAAGTTGTCCCAGAAAAGAAAGTTCCTAAGGCTCCTCCCACAAAACCAGAAGCCCCACCTGCCACAGTGCCTGAAGTCCCACAAGAAATTGTGCCAGAAAAGAAAACACTGGTGCTTCCTAAAAAGCCAGAAGTTCCACCTGTTACAGTGCCAGAGGCTCCCAAAGAAGTTGTCCTTGAAAAGAAAGTGCCCTCGACTCCTCCTAAAAAGCCTGAAGTCCCACCTGTTAAAGTGCCTGAGGCTCCCAAAGAAGTTGTTCCTGAAAAGAAAGTGCCAGTGCCTCCTCCTAAAAAGCCTGAAGTGCCACCCACAAAAGTCCCAGAGGTGCCAAAGGCAGCTGTCCCAGAAAAGAAGGTGCCTGAAGCTATTCCTCCCAAACCGGAAAGTCCTCCCCCTGAAGTGCCTGAAGTGCTGCCACCGAAGGAAGTGGTCCCAGAAAAGAAAGTACCGGTGCCTCCTGCCAAAAAGCCAGAAGCTCCACCTCCTAAAGTTCCTGAAGCTCCTAAAGAAGTTGTACTTGAAAAGAAAGTATCTGTGGCTGTGCCCAAAAAACCGGAAGCCCCACGTGCAAAAGTGCCTGAAGCTGCTCAAGAAGTTGTCCCAGAAAAGAAAATTCCCAAGGCACCAATCAAAAAACCAGAAGCCCCCGCAGTTACAGTGCCAGAAGTTCCTCAAGAAGCCGCAGAAAAAGAAATTCCCGTGGCTCCACCCAAAAAACCAGAAGCTCCAATTGTCCCAGTGCCTGAAGCTCAAGAAGTTGTCCCAGAAAAGAAAGTTCCTAAGGCTCCTCCCACAAAACCAGAAGCCCCACCTGCCACAGTGCCTGAAGTCCCACAAGAAATTGTGCCAGAAAAGAAAACACTGGTGCTTCCTAAAAAGCCAGAAGTTCCACCTGTTACAGTGCCAGAGGCTCCCAAAGAAGTTGTCCTTGAAAAGAAAGTGCCCTTGGCTCCTCCTAAAAAGCCTGAAGTCCCACCTGTTAAAGTGCCAGAGGCTCCCAAAGAAGTTGTTCCTGAAAAGAAAGTGCCAGTGACTCCTCCTAAAAAACCTGAAGTCCCACCTGTTAAAGTGCCAGAGGCTCCCATAGAGGTTGTTCCTGAAAAGAAAATGCCCTTGGCTCCTCCTAAAAAGCCTGAAGTCCCTCCTGTTAAAGTACCAGAGGCTCCCAAAGAGGTTGTTCCTGAAAAGAAAGTGCCCTCGGCTCCTCCTAAAAAGCCTGAAGTCCCACCTGTTAAAGTGCCAGAGGCTCCGAAAGAAGTTGTTCCTGAAAAGAAAGTGCCAGCGGCTCCTCCTAAAAAGCCTGAAGTCACACCTGTTAAAGTGCCTGAGGCTCCCAAAGAAGTTGTTCCTGAAAAGAAAGTGCCAGTGCCTCCTCCTAAAAAGCCTGAAGTGCCACCCACAAAAGTCCCAGAGGTGCCAAAGGTAGCTGTCCCAGAAAAGAAGGTGCCTGAAGCTATTCCTCCCAAACCGGAAAGTCCTCCCCCTGAAGTGTTCGAGGAGCCTGAGGAAGTTGCCCTAGAAGAGCCTCCTGCTGAAGTTGTGGAAGAGCCAGAGCCAGCGGCGCCTCCACAAGTGACCGTACCACCTAAGAAACCTGTCCCAGAAAAGAAAGCACCTGCTGTCGTTGCCAAAAAACCTGAACTACCACCAGTGAAAGTGCCCGAGGTGCCCAAGGAGGTTGTTCCTGAAAAGAAGGTGCCTCTGGTGGTTCCCAAAAAGCCAGAAGCCCCACCTGCTAAAGTGCCTGAAGTTCCAAAAGAAGTTGTTCCAGAAAAGAAAGTAGCTGTTCCCAAAAAGCCAGAAGTCCCACCAGCAAAAGTGCCAGAAGTGCCAAAGAAACCTGTCTTGGAAGAGAAACCAGCTGTTCCTGTTCCAGAAAGAGCGGAGTCTCCTCCCCCAGAAGTATATGAAGAACCTGAGGAAATTGCTCCTGAAGAGGAAATTGCTCCTGAAGAGGAAAAGCCAGTTCCTGTTGCAGAAGAGGAGGAACCAGAGGTTCCACCTCCAGCAGTGCCTGAAGAGCCCAAGAAGATCATCCCAGAGAAGAAAGTTCCTGTCATCAAAAAACCAGAAGCACCGCCTCCTAAAGAACCTGAGATGCCAAAGAAAGTTGTTCCAGTGAAGAAGGTCCCAACTGTTAAGAAGCCAGAAACACCAGCAGCTAAAGTGCCTGAGGTGCCCAAGAAACTTGTTCCAGTAAAGAAAGAACCTGTGCCTGTTACCAAAAAACCAGAAGTTCTTCCAGAAAAAGTGCCCAAAGTGCCTGAGAAAATCATCCCAGAAAAGGAAGTGTCTGTGCCTATCCCTGCAGAGCCAGAAGTTCCACCTGCTGAAGTTGAAGAGACTCCTGAGGAAATAATATATGAAGAAAAAGCATCTATAACCATTGGTAGAAAAGAGACTCCCCCTGTTGAAGAACGTGAAATTGAAAAGTATATTAAACCTGAAGAGCCCGAACCTGAACCACAGCCTGAAGAAATACCAGTAAAAGAACCTGAACCTGAAAAGGTTATTGAGAAGCCAAAACTCAAACCAAGACCCCCACCTCCTCCACCTGCTCCACCTAAGGAAGATGTGAAGGAGAAAATATTCCAACTTAAAGCTATTCCAAAGAAGAAAGTTCCTGAAAAACCTCAGGTTCCAGAAAAAGTGGAGCTTACACCTCTGAAAGTGCCTGGAGGTGAAAAGAAAGTTCGCAAATTACTTCCGGAACGTAAACCTGAACCAAAGGAAGAAGTTGTTCTGAAAAGCGTTCTAAGAAAAAGACCTGAAGAAGAAGAACCTAAAGTAGAACCTAAAAAACTAGAAAAAGTTAAAAAACCTGCAGTACCAGAACCACCACCTCCAAAACCTGTTGAAGAGGTTGAAGTACCTACTGTTACAAAAAGGGAAAGGAAGATTCCTGAACCAACAAAAGTGCCTGAAATCAAGCCAGCAATACCTCTCCCTGCACCTGAACCGAAACCAAAGCCCGAAGCAGAAGTGAAAACAATCAAACCACCTCCTGTGGAACCTGAACCAACCCCCATCGCTGCCCCAGTAACAGTGCCAGTGGTTGGAAAGAAAGCAGAAGCCAAAGCACCTAAGGAAGAGGCTGCCAAGCCAAAAGGTCCTATCAAAGGTGTACCCAAAAAGACTCCTTCACCAATAGAAGCCGAAAGGAGAAAGTTAAGGCCAGGAAGTGGTGGAGAGAAACCTCCTGATGAAGCCCCGTTCACCTACCAGCTAAAGGCTGTGCCACTGAAGTTTGTGAAAGAAATCAAAGACATCATCTTGACAGAATCAGAGTTCGTTGGCTCTTCAGCAATCTTTGAATGTTTGGTCTCCCCTTCCACTGCAATTACAACCTGGATGAAAGACGGTAGCAATATCCGTGAGAGTCCCAAGCACAGGTTTATTGCAGATGGTAAAGACAGAAAGCTGCACATCATTGATGTTCAACTTTCCGATGCTGGTGAATACACCTGTGTTTTACGTTTGGGAAACAAAGAAAAGACCTCCACGGCTAAACTTGTTGTAGAAGAACTTCCTGTGCGTTTTGTAAAAACACTGGAAGAGGAAGTCACAGTGGTCAAAGGACAGCCATTGTACTTGAGCTGCGAGTTAAACAAAGAGCGTGACGTGGTCTGGAGGAAGGATGGCAAGATTGTGGTGGAGAAACCTGGCCGAATTGTGCCAGGCGTCATTGGCTTGATGCGGGCTCTGACCATCAACGATGCAGATGACACAGATGCTGGAACATACACAGTTACTGTGGAAAACGCCAACAACCTGGAGTGTTCATCTTGCGTAAAAGTAGTAGAAGTCATTAGAGATTGGCTGGTGAAACCTATACGAGACCAGCATGTGAAACCCAAGGGGACAGCTATTTTTGCCTGTGATATAGCAAAAGATACTCCAAACATTAAGTGGTTCAAAGGATATGATGAAATCCCTGCGGAACCAAATGATAAGACTGAAATACTGAGAGATGGAAATCATCTGTACCTCAAAATTAAGAATGCTATGCCAGAAGATATTGCTGAGTATGCAGTGGAAATTGAAGGAAAAAGATACCCTGCAAAGCTGACACTTGGAGAGCGTGAAGTTGAACTGCTTAAACCAATAGAGGACGTTACCATTTATGAGAAAGAAAGTGCAAGCTTTGATGCAGAAATCTCAGAGGCAGACATTCCTGGACAATGGAAACTGAAAGGAGAACTTCTAAGGCCCTCACCTACTTGTGAAATCAAAGCAGAAGGTGGAAAACGCTTCTTAACTTTGCACAAAGTCAAACTGGACCAAGCTGGTGAAGTCCTCTACCAGGCCCTTAATGCAATTACAACTGCCATTTTGACAGTAAAAGAAATCGAACTTGACTTTGCTGTGCCCCTGAAGGATGTCACTGTTCCAGAAAGGCGACAGGCTCGATTCGAATGTGTCCTCACCCGAGAGGCAAATGTTATATGGTCCAAAGGACCTGATATAATTAAGTCATCTGACAAATTTGATATCATCGCTGATGGAAAGAAACATATTCTTGTTATTAATGATTCTCAATTTGATGATGAAGGGGTCTATACTGCTGAGGTGGAGGGCAAGAAGACCTCAGCTCGGTTGTTTGTCACAGGTATAAGACTGAAATTCATGTCACCTCTTGAAGATCAAACAGTAAAAGAAGGTGAAACAGCAACTTTTGTTTGTGAACTTTCTCATGAAAAAATGCATGTAGTCTGGTTCAAAAATGATGCCAAACTCCATACAAGCAGAACAGTACTCATCTCTTCTGAGGGCAAGACTCACAAATTGGAAATGAAAGAAGTGACATTGGATGATATATCTCAGATAAAAGCTCAAGTCAAGGAGCTGAGCTCCACAGCACAGCTGAAGGTCTTAGAGGCCGATCCCTACTTCACTGTGAAATTACATGACAAAACTGCAGTGGAGAAGGATGAGATTACTTTGAAGTGTGAAGTGAGCAAAGATGTACCAGTGAAATGGTTCAAAGATGGTGAAGAGATTGTCCCTTCACCCAAATATTCTATCAAGGCAGATGGCCTGCGCCGCATCTTAAAAATCAAAAAGGCGGACCTTAAAGATAAAGGCGAATATGTGTGTGACTGTGGCACAGACAAGACCAAGGCAAATGTTACTGTTGAGGCTCGACTAATAAAAGTGGAAAAGCCTCTGTACGGAGTAGAGGTGTTTGTTGGTGAAACAGCCCACTTTGAAATTGAACTTTCTGAACCTGATGTTCACGGCCAGTGGAAGCTGAAAGGACAGCCTTTGACAGCTTCCCCTGACTGTGAAATCATTGAGGATGGAAAGAAGCATATTCTGATCCTTCATAACTGTCAGCTGGGTATGACAGGAGAGGTTTCCTTCCAGGCTGCTAATGCCAAATCTGCAGCCAATCTGAAAGTGAAAGAATTGCCTCTTATCTTCATCACACCTCTCAGTGATGTTAAAGTCTTCGAGAAAGATGAGGCTAAGTTTGAGTGTGAAGTATCCAGGGAGCCCAAAACATTCCGTTGGCTAAAAGGAACCCAGGAAATCACAGGTGATGACAGATTTGAGCTTATAAAGGATGGCACTAAGCATTCAATGGTGATCAAGTCAGCTGCTTTTGAAGATGAAGCAAAATACATGTTTGAAGCTGAAGATAAGCACACAAGTGGCAAACTGATCATTGAAGGAATCCGGCTCAAATTCCTCACCCCTCTCAAAGATGTAACTGCCAAAGAGAAGGAAAGTGCTGTATTTACTGTGGAGTTATCTCATGATAACATCCGAGTTAAATGGTTCAAGAATGACCAGCGCCTACACACCACCAGGTCGGTCTCAATGCAAGACGAAGGGAAAACTCATTCGATCACATTCAAAGACCTGTCTATTGATGACACCTCCCAAATTAGAGTAGAAGCTATGGGGATGAGTTCAGAAGCTAAACTCACTGTGCTTGAGGGAGACCCATATTTTACAGGAAAACTTCAAGATTATACTGGTGTAGAGAAAGATGAAGTTATTCTACAGTGTGAAATTAGCAAAGCAGATGCACCAGTGAAATGGTTTAAGGATGGGAAGGAAATAAAGCCATCCAAAAATGCTGTTATTAAGGCAGATGGCAAGAAACGCATGCTAATCCTAAAGAAAGCCTTGAAATCAGATATTGGACAGTACACCTGTGACTGTGGGACAGATAAGACCTCAGGAAAACTTGACATTGAGGATCGGGAAATTAAACTGGTGCGACCCCTGCACAGTGTGGAGGTGATGGAGACTGAGACAGCACGCTTTGAAACCGAAATCTCTGAAGATGATATCCACGCCAACTGGAAACTCAAGGGAGAGGCCCTACTCCAAACACCTGATTGTGAAATTAAGGAAGAAGGCAAAATACACTCCCTTGTTTTGCACAACTGTCGCCTGGACCAGACGGGTGGGGTGGATTTCCAAGCTGCCAATGTTAAATCTAGTGCCCACCTCCGAGTTAAGCCACGAGTAATTGGTCTTCTGAGGCCTTTAAAGGATGTCACCGTGACTGCAGGGGAAACAGCCACCTTCGACTGCGAGCTCTCCTACGAAGATATCCCAGTGGAATGGTATCTCAAAGGGAAGAAACTAGAGCCCAGCGATAAGGTGGTCCCACGTTCAGAAGGAAAAGTTCATACACTTACTCTGAGGGATGTAAAGTTAGAAGATGCTGGGGAAGTCCAACTAACAGCAAAAGATTTCAAAACTCACGCCAACCTCTTTGTGAAAGAACCCCCAGTTGAATTCACTAAGCCTCTTGAGGACCAGACGGTCGAAGAGGGAGCCACTGCAGTGCTGGAGTGTGAAGTCTCCAGAGAAAATGCTAAGGTGAAATGGTTCAAAAATGGGACAGAAATCCTCAAAAGCAAGAAGTATGAAATTGTTGCTGATGGCAGGGTCAGAAAACTTGTTATACATGACTGTACCCCAGAGGATATTAAAACATACACTTGTGATGCTAAGGATTTTAAGACTTCCTGTAACCTGAATGTCGTGCCTCCTCATGTGGAATTCTTAAGACCACTCACCGACCTTCAAGTTAGAGAAAAAGAAATGGCTCGATTTGAGTGTGAACTTTCCCGAGAAAATGCTAAGGTTAAGTGGTTTAAAGATGGTGCTGAAATTAAAAAGGGCAAAAAATATGACATCATATCCAAGGGAGCAGTGCGCATTCTTGTCATCAACAAATGTCTACTGGATGATGAAGCTGAATATTCCTGTGAAGTAAGGACAGCGAGAACTTCTGGCATGCTGACAGTTCTGGAAGAAGAAGCTGTCTTTACCAAAAATCTTGCCAACATTGAAGTTAGTGAAACAGACACTATAAAACTGGTTTGTGAAGTCTCCAAACCTGGCGCAGAAGTGATTTGGTATAAAGGGGATGAGGAGATCATTGAAACAGGAAGATATGAAATACTGACTGAAGGACGGAAGAGAATCCTGGTCATTCAGAACGCTCACCTTGAGGATGCTGGCAACTACAACTGTCGACTCCCAAGCTCTCGAACCGATGGCAAAGTCAAAGTACATGAACTGGCTGCTGAATTTATCTCAAAGCCTCAAAACCTTGAAATACTTGAAGGAGAAAAGGCTGAATTTGTCTGCTCTATATCAAAAGAAAGCTTTCCAGTCCAGTGGAAGAGGGATGATAAGACACTTGAATCTGGAGATAAATATGACGTTATTGCTGATGGTAAAAAGAGGGTCCTAGTTGTGAAAGATGCCACATTACAAGATATGGGCACTTACGTTGTCATGGTAGGGGCCGCCAGAGCAGCAGCTCACTTGACAGTCATTGAAAAACTCAGGATCGTAGTTCCTCTTAAGGACACCCGGGTGAAGGAACAACAGGAAGTTGTCTTCAACTGTGAAGTCAATACTGAAGGTGCCAAAGCCAAATGGTTCAGAAATGAAGAAGCTATATTTGATAGTTCAAAATACATCATTCTCCAAAAAGACCTAGTCTACACCCTCAGAATTAGAGATGCACACTTAGATGACCAAGCCAACTATAATGTGTCTTTGACCAATCACAGAGGTGAAAATGTTAAAAGTGCAGCCAATCTAATAGTAGAAGAGGAAGACCTTAGGATTGTTGAGCCTCTTAAAGATATTGAAACAATGGAGAAGAAATCTGTCACATTCTGGTGCAAGGTGAATCGTCTCAATGTAACACTGAAGTGGACCAAAAATGGTGAAGAAGTGCCTTTTGACAACCGTGTCTCATACAGAGTTGATAAGTACAAGCACATGTTAACCATTAAAGACTGTGGCTTCCCAGATGAAGGTGAATACATTGTCACTGCTGGACAAGATAAATCTGTTGCTGAGCTTCTCATCATAGAAGCCCCGACAGAATTTGTGGAACACTTGGAAGATCAGACAGTCACTGAGTTCGATGACGCTGTCTTCTCCTGCCAGCTCTCCAGAGAGAAAGCCAATGTAAAATGGTACAGAAATGGGAGAGAAATCAAAGAAGGCAAAAAATACAAATTTGAAAAAGATGGAAGTATACACAGACTCATTATAAAAGATTGCAGGCTGGATGATGAGTGTGAATATGCTTGCGGGGTAGAAGACAGGAAGTCTCGTGCTAGACTTTTTGTGGAAGAAATTCCTGTTGAGATCATCAGGCCTCCACAAGATATTCTTGAAGCCCCTGGTGCTGATGTTGTCTTTTTAGCAGAACTCAATAAAGATAAGGTGGAAGTCCAATGGCTAAGAAATAACATGGTTGTTGTCCAGGGTGATAAACACCAGATGATGAGTGAAGGAAAGATACATCGACTACAGATTTGTGATATTAAGCCCCGTGACCAGGGTGAATACAGATTTATTGCCAAAGACAAAGAAGCCAGAGCTAAGCTTGAACTGGCAGCTGCACCAAAAATCAAGACAGCTGACCAAGACCTTGTGGTTGATGTTGGCAAGCCTCTGACAATGGTGGTGCCATATGATGCCTACCCCAAAGCAGAAGCTGAATGGTTTAAAGAAAATGAACCTTTATCTACAAAAACCATTGATACTACGGCTGAACAAACTTCTTTCAGAATTTTAGAAGCCAAGAAAGGAGACAAAGGGAGGTATAAAATTGTGCTTCAGAACAAACATGGAAAAGCAGAAGGATTCATCAATTTAAAAGTTATTGATGTTCCTGGGCCAGTACGTAACTTAGAAGTGACAGAAACATTTGATGGTGAAGTGAGCCTTGCTTGGGAAGAACCTTTAACTGATGGTGGAAGCAAAATCATAGGTTACGTTGTTGAAAGACGTGACATTAAGAGAAAGACCTGGGTTCTGGCCACAGACCGTGCAGAGAGTTGTGAGTTTACTGTCACTGGTCTACAGAAAGGAGGAGTTGAGTACCTATTCCGTGTGAGTGCAAGAAACAGAGTTGGCACTGGTGAGCCAGTAGAAACTGACAATCCTGTAGAAGCAAGGAGTAAATATGATGTTCCAGGCCCTCCTTTGAATGTAACCATCACTGATGTGAATCGATTTGGTGTCTCACTGACATGGGAACCACCAGAGTATGATGGAGGTGCTGAGATCACAAACTACGTCATTGAATTAAGAGACAAGACTTCTATCAGGTGGGATACTGCCATGACTGTGAGAGCTGAAGACCTGTCTGCAACTGTTACTGATGTGGTAGAAGGACAGGAGTACAGTTTCCGAGTGAGAGCCCAAAATCGAATTGGAGTTGGAAAACCAAGTGCAGCCACACCCTTCGTCAAAGTTGCTGATCCAATTGAGAGACCAAGTCCTCCTGTAAACCTAACTTCCTCAGATCAGACTCAGTCATCAGTTCAGCTCAAATGGGAACCTCCTCTGAAAGATGGAGGAAGCCCAATATTAGGCTATATAATTGAGCGATGCGAAGAAGGAAAAGATAATTGGATTCGTTGCAATATGAAACTTGTCCCTGAACTGACTTACAAGGTTACCGGATTGGAAAAAGGAAATAAATATTTATATAGAGTATCTGCAGAAAATAAAGCTGGTGTTTCAGATCCATCTGAAATTCTTGGTCCTCTCACCGCTGACGATGCATTTGTTGAACCAACAATGGATTTAAGTGCATTTAAAGATGGTCTGGAAGTTATTGTCCCAAATCCTATCACGATCCTGGTTCCAAGTACAGGCTATCCAAGGCCAACTGCAACCTGGTGTTTTGGAGATAAAGTACTAGAAACAGGGGACCGGGTGAAAATGAAGACCTTGTCTGCCTATGCCGAACTTGTCATTTCTCCAAGTGAACGTTCAGACAAGGGCATTTATACACTGAAATTAGAAAACCGTGTGAAAACAATTTCTGGGGAAATTGATGTCAATGTAATTGCTCGCCCAAGTGCACCCAAAGAATTGAAATTTGGTGATATAACCAAGGACTCAGTACATTTGACTTGGGAACCACCTGATGATGATGGAGGAAGTCCGTTAACTGGATACGTTGTTGAAAAACGAGAAGTCAGCCGGAAAACATGGACTAAAGTTATGGACTTTGTGACTGATCTAGAATTCACAGTTCCTGATCTTGTTCAAGGAAAAGAGTACTTATTTAAAGTTTGTGCTCGTAACAAATGTGGCCCTGGAGAACCTGCATATGTTGATGAACCTGTAAATATGTCAACTCCTGCAACGGTACCTGACCCACCAGAGAATGTTAAATGGAGAGATCGAACAGCCAATAGCATCTTCTTAACATGGGATCCACCTAAAAATGATGGTGGTTCACGCATCAAAGGATATATAGTTGAAAGATGTCCACGTGGTTCTGATAAATGGGTTGCCTGTGGAGAACCTGTTGCAGAAACAAAAATGGAAGTGACAGGTCTTGAGGAAGGCAAATGGTATGCCTACCGCGTGAAGGCCTTAAACAGGCAGGGTGCTAGCAAACCAAGCAGACCCACAGAGGAAATCCAGGCTGTGGACACACAAGAGGCCCCAGAAATCTTCCTCGATGTGAAGCTCCTTGCTGGTCTCACTGTAAAAGCTGGGACCAAGATTGAACTTCCTGCCACCGTAACCGGAAAACCTGAACCTAAAATAACTTGGACAAAGGCTGATATGATTCTGAAGCAGGACAAAAGAATTACCATTGAAAATGTCCCTAAGAAATCCACAGTGACTATTGTTGATAGTAAGAGAAGTGACACTGGCACATATATCATTGAGGCTGTGAATGTGTGTGGCCGGGCCACTGCTGTGGTGGAAGTGAACGTCTTAGATAAACCCGGACCACCAGCTGCCTTTGACATCACAGATGTAACCAATGAGTCATGTCTTCTAACATGGAACCCACCACGCGATGATGGTGGATCTAAGATCACAAACTATGTTGTGGAGAGACGAGCAACTGATAGTGAAGTGTGGCACAAGCTCTCATCCACCGTCAAGGATACAAACTTCAAGGCCACCAAATTAATCCCCAATAAAGAGTACATCTTCAGAGTTGCTGCAGAAAACATGTATGGTGTTGGTGAACCAGTTCAGGCCTCTCCAATAACAGCCAAATATCAGTTTGATCCACCTGGTCCTCCAACTCGCCTAGAACCTTCTGATATCACTAAAGACGCAGTGACTCTCACATGGTGTGAGCCAGATGATGATGGTGGCAGCCCAATCACAGGATACTGGGTTGAAAGACTGGATCCTGATACAGATAAATGGGTTAGATGCAATAAGATGCCAGTAAAGGACACAACATACAGAGTGAAAGGTCTCACTAATAAGAAAAAATACAGATTCCGTGTGTTGGCTGAAAATCTTGCTGGACCTGGAAAACCAAGCAAATCAACTGAACCAATCTTAATAAAGGATCCCATAGATCCTCCATGGCCCCCTGGAAAACCAACTGTAAAAGATGTAGGCAAAACATCAGTAAGGTTGAATTGGACAAAACCAGAACATGATGGAGGTGCAAAGATTGAGTCTTATGTCATTGAAATGCTGAAGACTGGAACAGATGAGTGGGTCAGAGTGGCGGAAGGGGTTCCCACCACTCAGCACTTGCTCCCAGGGCTCATGGAAGGACAGGAATACTCATTCCGAGTTAGAGCTGTGAATAAGGCTGGGGAAAGTGAACCCAGTGAACCCAGTGACCCTGTGCTTTGCCGGGAGAAGCTATATCCTCCATCACCACCACGCTGGCTTGAAGTTATTAATATCACAAAAAATACAGCAGACCTAAAATGGACAGTTCCTGAGAAAGATGGAGGGTCCCCCATCACCAACTACATTGTGGAAAAGAGAGACGTCAGGCGAAAAGGCTGGCAAACAGTGGATACCACTGTCAAGGACACCAAGTGCACAGTCACCCCACTGACTGAGGGCTCTTTATATGTGTTCCGAGTTGCTGCAGAAAATGCTATAGGACAAAGCGACTACACCGAAATTGAGGACTCTGTGCTGGCCAAAGACACCTTTACCACTCCTGGACCACCCTACGCCCTGGCAGTGGTTGATGTGACAAAACGACATGTTGACCTAAAGTGGGAGCCACCTAAAAATGATGGTGGAAGACCAATACAGAGATATGTCATTGAGAAGAAAGAAAGGTTAGGTACCCGTTGGGTGAAAGCTGGAAAGACTGCAGGACCTGACTGTAACTTCAGAGTAACTGATGTCATCGAAGGAACAGAGGTCCAGTTTCAGGTTCGGGCTGAAAATGAAGCTGGAGTTGGCCACCCAAGTGAACCCACAGAAATCCTATCCATTGAAGATCCAACAAGTCCTCCCTCACCACCCCTTGACCTACATGTGACTGATGCTGGGAGAAAACACATTGCCATTGCTTGGAAGCCTCCAGAGAAAAATGGTGGAAGTCCTATCATAGGATACCATGTTGAAATGTGTCCAGTAGGCACTGAGAAATGGATGAGAGTTAATTCTCGCCCAATAAAGGACTTGAAATTCAAGGTTGAAGAAGGTGTTGTTCCTGACAAAGAATATGTCCTGAGAGTGAGAGCAGTCAATGCTATTGGTGTCAGCGAGCCATCTGAAATCTCTGAAAATGTGGTTGCCAAAGACCCAGACTGCAAGCCAACAATTGACCTGGAGACTCATGACATTATTGTTATTGAAGGTGAAAAGTTAAGCATTCCTGTTCCCTTCAGAGCTGTCCCAGTTCCAACTGTTAGTTGGCATAAAGATGGCAAAGAAGTTAAAGCAAGTGATAGATTAACAATGAAGAATGATCACATCTCTGCACACCTTGAAGTTCCCAAGAGTGTCCGTGCAGATGCCGGAATTTATACCATTACACTGGAGAATAAGCTCGGCTCAGCAACAGCCTCAATCAATGTCAAAGTCATAGGCCTACCTGGACCATGCAAAGATATTAAAGCAAGTGACATTACCAAGAGTTCTTGTAAGTTAACTTGGGAACCTCCAGAATTTGATGGTGGAACCCCAATTCTTCATTATGTCCTGGAGCGCAGAGAAGCTGGGAGGAGAACATATATACCAGTCATGTCTGGTGAGAACAAACTGTCATGGACTGTGAAGGATCTCATACCAAATGGTGAATACTTCTTCCGTGTTAAAGCAGTCAACAAGGTTGGTGGAGGAGAATATATTGAACTGAAAAATCCAGTCATTGCTCAAGATCCAAAGCAACCCCCTGATCCACCTGTAGATGTAGAGGTTCATAATCCTACAGCGGAGGCAATGACTATTACATGGAAGCCACCTTTGTATGATGGAGGGAGCAAGATAATGGGCTACATCATAGAGAAGATTGCTAAGGGTGAAGAAAGGTGGAAGAGATGCAATGAACACCTGGTACCAATCCTGACCTATACAGCAAAAGGACTTGAAGAGGGGAAAGAGTACCAATTCCGTGTGCGAGCAGAGAACGCCGCGGGTATTAGTGAACCTTCTCGGGCTACTCCTCCAACCAAAGCTGTAGATCCCATTGATGCCCCCAAAGTCATTCTGAGAACAAGCCTAGAAGTGAAACGAGGTGATGAAATAGCACTTGATGCAAGTATTTCTGGATCACCTTACCCAACTATTACATGGATAAAGGATGAAAATGTTATTGTACCAGAGGAAATTAAGAAGCGTGCAGCACCCTTGGTTAGGAGAAGGAAGGGTGAAGTTCAAGAAGAAGAACCATTTGTCCTGCCTCTGACACAGCGTTTGAGTATTGACAACAGCAAAAAGGGAGAATCTCAGCTACGCGTCCGAGATTCTCTCCGACCTGACCATGGTCTGTATATGATCAAAGTTGAAAATGACCACGGTATTGCAAAAGCTCCTTGTACTGTCAGTGTGTTAGATACACCGGGACCACCAATCAACTTTGTATTTGAAGATATCAGAAAGACCTCAGTCCTTTGTAAATGGGAACCACCCCTTGATGATGGTGGCAGTGAAATCATAAACTACACTTTGGAAAAGAAAGACAAGACAAAACCCGACTCAGAATGGATTGTTGTCACTTCAACACTTAGACATTGCAAATATTCAGTAACAAAACTGATTGAAGGAAAAGAGTACCTCTTCCGTGTAAGAGCTGAAAACAGATTTGGGCCAGGTCCACCATGTGTTTCAAAGCCACTTGTGGCTAAAGATCCATTTGGACCACCTGATGCACCAGATAAGCCCATTGTGGAAGATGTTACCAGCAACAGTATGCTAGTGAAATGGAATGAACCAAAAGATAATGGAAGCCCCATTTTGGGTTACTGGCTTGAAAAACGTGAAGTTAACAGTACACATTGGTCTCGTGTCAACAAAAGCCTTCTGAATGCCTTGAAAGCCAATGTAGATGGCTTATTAGAAGGACTCACCTATGTCTTCAGAGTATGTGCTGAAAATGCAGCTGGACCTGGAAAGTTCAGTCCACCTTCAGATCCCAAAACAGCACATGATCCAATCTCTCCTCCTGGGCCACCTATCCCAAGAGTCACTGACACAAGCTCTACAACTATTGAACTAGAATGGGAACCCCCAGCTTTCAATGGTGGTGGGGAAATTGTTGGCTATTTTGTTGATAAGCAGTTGGTTGGCACAAATGAATGGTCACGCTGCACAGAGAAGATGATCAAGGTCCGTCAGTACACCGTCAAAGAAATCCGAGAGGGTGCTGATTACAAACTTCGGGTGAGTGCTGTCAATGCCGCAGGGGAAGGACCGCCTGGAGAAACACAACCTGTTACTGTGGCTGAACCACAAGAGCCTCCAGCTGTGGAACTGGATGTTTCTGTCAAGGGTGGAATACAAATAATGGCTGGGAAGACTCTTAGAATTCCAGCTGTGGTGACTGGTCGCCCTGTACCTACAAAAGTATGGACCAAAGAAGAAGGGGAGCTGGATAAAGACCGTGTTGTAATAGACAACGTTGGAACCAAATCTGAACTAATTATCAAGGATGCACTGCGAAAAGACCATGGCAGATATGTGATTACAGCTACAAATAGCTGTGGTTCCAAATTTGCAGCAGCCAGGGTAGAAGTTTTTGATGTCCCTGGTCCAGTTCTTGACTTAAAACCTGTTGTAACAAACAGAAAAATGTGTCTACTTAACTGGTCTGATCCAGAAGATGATGGAGGAAGTGAAATAACAGGCTTTATCATTGAAAGAAAAGATGCCAAGATGCATACTTGGAGACAACCAATAGAGACTGAGAGATCTAAATGTGACATCACAGGTCTGCTTGAGGGACAAGAATATAAGTTCCGTGTTATTGCCAAGAACAAGTTTGGCTGTGGCCCTCCTGTTGAAATAGGACCAATTCTTGCAGTTGATCCACTAGGTCCTCCAACATCTCCAGAGAGGCTCACATACACTGAAAGGACAAAGTCCACTATCACACTTGACTGGAAAGAGCCCCGCAGTAATGGTGGCAGTCCCATCCAAGGATATATCATTGAAAAACGGCGTCATGACAAACCTGACTTTGAAAGAGTTAACAAGCGACTCTGCCCAACCACATCTTTTCTGGTTGAAAATCTTGATGAACACCAAATGTATGAGTTCCGTGTCAAAGCTGTCAATGAAATTGGTGAAAGTGAACCATCCCTACCTCTTAATGTAGTCATACAAGATGATGAAGTGCCTCCAACTATTAAGTTGCGTCTGAGTGTTCGAGGAGACACTATCAAAGTTAAGGCAGGAGAGCCTGTCCACATCCCTGCAGATGTGACAGGCCTTCCAATGCCTAAGATTGAATGGTCCAAAAATGAAACTGTAATTGAAAAACCCACTGATGCACTTCAGATAACCAAGGAAGAGGTATCCCGAAGTGAGGCAAAAACTGAGCTTAGCATTCCCAAAGCGGTCCGGGAGGACAAAGGCACTTACACAGTTACTGCTTCCAATCGCCTTGGCTCAGTGTTCCGAAATGTTCACGTTGAAGTATATGACCGCCCATCCCCACCAAGAAATCTTGCTGTTACTGACATTAAAGCTGAATCTTGCTACTTGACATGGGATGCCCCTCTTGATAATGGTGGCAGTGAAATCACCCATTATGTTATTGACAAACGTGATGCAAGTAGGAAGAAAGCAGAATGGGAGGAAGTCACCAACACTGCTGTAGAGAAAAGATATGGGATCTGGAAACTTATCCCCAATGGTCAGTATGAGTTCCGAGTCAGGGCAGTGAATAAATATGGAATCAGTGATGAGTGCAAATCAGATAAAGTAGTCATTCAAGATCCTTATCGCCTTCCTGGACCTCCAGGAAAACCAAAAGTTTTGGCACGCACCAAAGGATCAATGCTAGTGAGCTGGACTCCTCCTTTGGACAATGGTGGCTCTCCAATTACTGGCTACTGGCTGGAGAAAAGAGAAGAGGGAAGTCCTTATTGGTCACGTGTTAGCCGAGCACCAATAACCAAAGTGGGATTGAAAGGCGTGGAATTTAATGTTCCTCGTTTGCTTGAAGGCGTTAAATACCAGTTCAGAGCCATGGCAATAAATGCTGCAGGAATTGGTCCTCCCAGTGAACCATCAGATCCAGAGGTTGCAGGAGATCCCATATTTCCACCGGGGCCACCTTCTTGCCCAGAAGTTAAAGATAAAACGAAGTCAAGCATCTCACTAGGATGGAAACCTCCAGCCAAAGATGGTGGCAGCCCAATCAAAGGATACATTGTAGAAATGCAAGAAGAAGGTACTACTGACTGGAAAAGAGTAAATGAACCAGACAAACTTATAACTACCTGTGAATGTGTGGTGCCTAATCTGAAAGAGCTCAGGAAGTACAGATTCAGAGTGAAAGCTGTCAATGAAGCTGGTGAATCTGAACCAAGTGATACAACTGGGGAGATCCCTGCCACTGATATTCAAGAGGAACCAGAAGTTTTCATTGACATTGGAGCACAGGACTGTCTGGTTTGTAAAGCTGGCTCACAGATTAGGATTCCTGCTGTCATCAAGGGACGCCCAACACCAAAATCATCTTGGGAATTTGATGGAAAGGCAAAGAAAGCAATGAAGGATGGAGTTCATGACATACCCGAAGATGCACAGCTGGAGACTGCTGAAAACTCCTCAGTAATTATTATTCCGGAGTGTAAACGATCTCATACAGGCAAATACAGCATCACAGCCAAGAATAAAGCAGGACAAAAGACTGCAAATTGCAGAGTTAAAGTCATGGATGTACCAGGCCCACCCAAAGATCTGAAAGTCAGTGATATCACAAGGGGTAGTTGCAGACTTTCATGGAAGATGCCAGACGACGATGGAGGAGACAGGATCAAAGGCTATGTTATTGAGAAGAGGACTATTGATGGAAAAGCCTGGACCAAAGTCAATCCAGACTGTGGAAGCACCACATTTGTAGTGCCTGATCTCCTCTCTGAACAGCAATATTTCTTCCGTGTGCGAGCAGAAAACCGTTTTGGTATTGGCCCACCTGTGGAAACCATTCAGAGGACCACTGCCAGAGATCCGATATATCCTCCTGATCCTCCTATTAAACTCAAGATTGGCCTCATCACAAAGAACACAGTGCATCTGTCATGGAAACCCCCGAAGAATGATGGGGGCTCCCCTGTTACCCACTATATTGTTGAGTGCCTTGCATGGGACCCTACTGGGACAAAGAAAGAAGCCTGGAGGCAGTGCAATAAGCGTGATGTGGAAGAACTGCAATTTACTGTTGAAGACCTAGTAGAGGGTGGGGAATATGAATTCCGAGTCAAAGCTGTCAATGCTGCAGGAGTCAGCAAGCCTTCAGCCACTGTTGGCCCTGTGACTGTCAAAGACCAGACATGCCCACCATCAATTGATCTAAAAGAATTCATGGAGGTTGAAGAAGGAACCAATGTTAACATTGTGGCCAAAATTAAAGGTGTGCCATTCCCGACACTAACCTGGTTTAAAGCTCCTCCAAAGAAGCCTGATAACAAAGAACCTGTTCTCTATGACACCCATGTCAACAAACTGGTGGTAGATGATACTTGCACTTTAGTTATTCCGCAGTCTCGCAGGAGTGACACTGGCTTATATACCATCACAGCTGTAAATAATCTGGGAACAGCATCAAAGGAGATGAGACTGAATGTCCTGGGTCGTCCTGGCCCTCCAGTGGGACCCATAAAATTTGAATCTGTTTCAGCAGATCAAATGACACTATCTTGGTTTCCACCTAAAGATGATGGTGGGTCTAAGATTACAAACTATGTAATTGAGAAAAGAGAAGCTAACAGGAAGACATGGGTCCATGTCTCCAGTGAACCTAAGGAGTGCACGTACACGATTCCCAAATTGCTAGAAGGCCATGAATATGTATTCCGAATCATGGCCCAGAATAAATATGGCATTGGAGAACCTCTTGACAGTGAACCTGAAACAGCAAGAAACCTCTTCTCTGTCCCTGGAGCACCAGATAAACCAACAGTTAGCAGCGTGACTCGTAACTCCATGACTGTCAACTGGGAAGAGCCAGAATATGATGGAGGCTCTCCTGTGACAGGGTACTGGCTGGAAATGAAAGACACCACTTCAAAGAGATGGAAGAGAGTTAACCGAGATCCTATCAAAGCCATGACTTTGGGTGTTTCTTATAAAGTGACTGGTCTTATTGAAGGTTCCGACTATCAATTCCGGGTATATGCAATCAATGCTGCTGGCGTGGGTCCAGCAAGTCTGCCATCAGACCCAGCGACTGCTAGAGATCCAATTGCCCCTCCTGGTCCTCCATTTCCCAAAGTGACAGATTGGACTAAATCATCTGCAGATCTGGAGTGGTCTCCCCCACTAAAAGATGGTGGATCCAAAGTAACTGGATACATCGTTGAATATAAAGAAGAAGGAAAAGAAGAATGGGAAAAGGGTAAAGATAAAGAAGTGAGAGGAACAAAGCTTGTTGTGACAGGATTAAAGGAAGGAGCATTCTACAAATTTAGAGTTAGAGCAGTCAACATTGCTGGCATTGGAGAACCTGGAGAGGTCACAGATGTCATTGAAATGAAGGACAGACTTGTTTCACCTGACCTTCAGCTAGATGCCAGTGTCAGAGATAGAATTGTTGTCCATGCTGGAGGGGTGATCCGAATCATTGCCTATGTGTCTGGAAAGCCTCCTCCAACCGTCACCTGGAACATGAATGAAAGAACCTTACCTCAAGAAGCCACCATTGAGACCACAGCCATTAGCTCATCCATGGTCATCAAGAACTGCCAGAGGAGCCATCAAGGCGTCTATTCTCTTCTTGCCAAAAATGAAGCCGGAGAAAGAAAGAAGACAATTATTGTTGATGTATTAGATGTTCCAGGTCCCGTTGGAACACCATTCCTAGCTCACAACCTAACCAATGAGTCCTGCAAACTGACATGGTTTTCTCCAGAAGATGATGGAGGCTCTCCAATCACCAATTATGTCATTGAAAAGCGTGAATCTGACCGCAGAGCATGGACCCCAGTGACATATACAGTTACCCGACAAAATGCTACTGTCCAGGGTCTCATTCAAGGAAAAGCCTACTTTTTCCGAATTGCGGCTGAAAATAGTATTGGCATGGGTCCATTTGTTGAGACATCAGAGGCACTTGTTATCAGAGAGCCAATAACTGTACCAGAGCGTCCTGAAGACCTGGAAGTCAAAGAAGTTACTAAAAATACTGTAACTTTGACTTGGAATCCTCCTAAGTATGATGGTGGGTCAGAAATTATTAACTATGTCCTAGAAAGTCGGCTCATTGGGACTGAGAAGTTCCACAAAGTTACAAATGACAACTTGCTTAGCAGAAAATACACTGTTAAAGGCTTAAAAGAAGGTGATACCTATGAGTACCGTGTCAGTGCTGTCAACATTGTTGGACAAGGCAAACCATCATTTTGCACCAAACCAATTACTTGCAAGGATGAGCTGGCACCCCCAACGCTTCACCTCGACTTCAGAGATAAGCTCACGATTCGAGTTGGTGAAGCTTTTGCCCTCACTGGCCGTTACTCAGGCAAACCAAAGCCTAAGGTTTCCTGGTTCAAAGATGAAGCTGATGTGCTGGAAGATGATCGCACTCATATAAAGACTACACCAGCAACACTTGCTTTAGAGAAGATCAAGGCCAAACGTTCAGATTCCGGCAAATACTGTGTGGTTGTGGAGAACAGTACAGGCTCTAGGAAAGGTTTCTGTCAAGTTAATGTTGTTGACCGTCCTGGACCACCAGTAGGACCAGTTAGTTTTGATGAGGTGACCAAAGATTACATGGTTATCTCTTGGAAGCCTCCTTTAGATGATGGAGGCAGTAAAATCACCAATTATATTATTGAGAAGAAGGAAGTGGGTAAAGACGTCTGGATGCCAGTGACATCTGCAAGTGCTAAAACAACATGCAAAGTTTCTAAACTACTTGAAGGAAAAGATTATATTTTCCGGATACATGCTGAAAATCTGTATGGAATAAGTGATCCTCTGGTGTCTGATTCAATGAAAGCCAAAGATCGTTTCAGGGTTCCTGATGCACCTGATCAGCCAATTGTTACAGAAGTTACCAAAGACTCTGCATTAGTAACCTGGAATAAGCCACATGATGGAGGAAAACCCATCACAAACTACATCCTGGAAAAGAGAGAAACTATGTCTAAACGATGGGCTAGAGTTACCAAAGATCCTATTCATCCATACACTAAATTTAGGGTTCCTGATCTTCTAGAAGGATGTCAGTATGAATTCCGGGTTTCTGCAGAAAATGAAATTGGTATTGGAGATCCAAGCCCACCATCCAAACCAGTCTTTGCTAAAGATCCAATTGCTAAACCAAGTCCACCTGTTAATCCTGAAGCAATAGATACAACATGCAATTCAGTCGATCTAACTTGGCAGCCACCACGTCATGATGGTGGGAGCAAGATTCTGGGTTATATTGTTGAGTACCAGAAAGTTGGAGATGAAGAGTGGAGAAGAGCCAATCACACCCCTGAGTCATGTCCTGAAACTAAATATAAAGTCACCGGTCTTCGGGACGGTCAAACCTATAAGTTTAGAGTGTTAGCAGTCAATGCAGCTGGTGAATCAGATCCAGCTCATGTTCCGGAGCCAGTCCTAGTAAAAGACAGGCTTGAACCCCCTGAGTTGATTCTTGATGCCAACATGGCAAGAGAACAACACATTAAAGTTGGTGATACTCTAAGACTTAGTGCCATCATCAAAGGAGTGCCATTCCCAAAAGTAACTTGGAAAAAAGAAGACAGAGATGCTCCAACTAAAGCAAGAATTGATGTGACTCCAGTTGGTAGCAAGCTTGAAATTCGTAATGCTGCCCATGAAGATGGTGGAATTTATTCTTTAACAGTGGAGAATCCAGCTGGTTCAAAAACTGTCTCAGTAAAAGTACTTGTATTAGATAAACCTGGGCCACCTAGAGATCTGGAAGTCAGTGAAATTAGGAAAGATTCATGTTACCTTACTTGGAAAGAACCACTGGATGATGGTGGTTCTGTTATTACCAATTATGTGGTTGAGAGGAGAGATGTTGCCAGCGCCCAGTGGTCACCTCTCTCAGCTACATCAAAGAAAAAGAGTCACTTCGCTAAGCATCTGAATGAAGGCAACCAGTACCTCTTCCGAGTAGCTGCGGAGAACCAGTATGGACGTGGTCCTTTTGTTGAAACACCAAAACCAATCAAGGCTTTGGATCCTCTCCATCCCCCAGGGCCACCCAAGGACCTGCACCATGTAGATGTTGACAAGACTGAAGTCTCCCTAGTCTGGAATAAGCCGGATCGTGATGGTGGTTCTCCAATCACTGGATATTTGGTAGAATATCAAGAAGAAGGCACCCAGGACTGGATTAAATTTAAGACTGTGACAAACTTAGAGTGTGTGGTTACTGGACTACAACAAGGAAAGACCTATAGATTCCGTGTAAAAGCTGAAAACATTGTGGGTCTTGGTCTCCCTGACACAACTATCCCGATAGAATGTCAAGAAAAACTAGTGCCTCCATCCGTGGAGCTAGATGTGAAATTAATTGAAGGTCTTGTGGTAAAGGCTGGAACCACAGTCAGATTCCCTGCTATTATAAGAGGTGTGCCTGTTCCTACTGCAAAGTGGACAACCGATGGGAGTGAGATTAAAACCGATGAGCACTACACAGTTGAAACAGACAACTTCTCATCAGTACTTACCATTAAGAACTGCTTAAGGAGAGACACTGGGGAATATCAAATCACAGTTTCCAATGCAGCCGGTAGCAAAACAGTAGCCGTACATCTTACTGTTCTTGATGTTCCTGGGCCACCAACAGGTCCTATTAATATTCTGGATGTTACTCCTGAACACATGACTATCTCATGGCAGCCACCTAAGGATGATGGAGGAAGCCCTGTGATAAATTATATTGTTGAGAAACAAGATACAAGGAAAGACACGTGGGGTGTTGTCTCTTCCGGAAGCAGTAAGACAAAGCTGAAAATCCCACATCTGCAGAAGGGCTGTGAATATGTTTTCCGAGTTAGAGCAGAGAATAAGATAGGTGTTGGTCCTCCCCTTGACTCCACACCTACTGTTGCTAAGCATAAATTTAGTCCTCCGTCTCCTCCTGGTAAACCAGTGGTTACTGACATTACTGAAAATGCAGCAACAGTGTCTTGGACCCTGCCAAAATCTGATGGTGGCAGTCCAATAACTGGCTACTATATGGAACGTCGAGAAGTAACTGGCAAATGGGTGAGGGTCAACAAAACACCTATCGCTGACCTGAAGTTCAGAGTGACTGGACTCTATGAAGGAAATACATATGAGTTTAGAGTTTTTGCTGAAAATCTTGCAGGACTAAGCAAACCATCCCCAAGTTCTGATCCAATAAAAGCTTGCCGGCCCATCAAACCACCTGGACCACCTATTAATCCTAAACTGAAAGACAAGAGCAGAGAAACAGCTGATTTGGTGTGGACAAAGCCTCTCAGTGATGGTGGTAGCCCCATTCTAGGATATGTAGTGGAATGTCAGAAACCTGGCACAGCACAATGGAACAGGATTAATAAAGATGAACTCATTAGGCAATGTGCCTTTAGGGTACCTGGACTAATTGAAGGAAATGAGTACAGATTCCGTATAAAGGCAGCTAATATTGTAGGAGAGGGTGAGCCAAGAGAACTAGCAGAATCTGTGATTGCAAAAGATATCCTTCATCCTCCAGAAGTAGAACTTGATGTTACTTGTCGTGATGTTATTACCGTGAGAGTAGGCCAAACTATCCGCATTCTAGCTCGAGTCAAAGGCAGACCTGAACCAGACATAACTTGGACTAAGGAAGGCAAAGTATTGGTCCGAGAAAAGAGGGTGGACCTTATTCAGGATCTACCTCGTGTTGAGTTACAAATTAAAGAAGCTGTTAGAGCTGATCATGGCAAGTATATCATCTCAGCTAAGAACAGCAGTGGACATGCCCAAGGTTCAGCCATCGTTAACGTCCTTGACAGACCTGGGCCTTGCCAGAATTTGAAGGTTACCAATGTAACCAAAGAGAACTGTACAATTTCTTGGGAAAACCCACTAGATAATGGTGGCTCAGAAATAACAAACTTCATAGTAGAATATCGCAAACCAAACCAGAAAGGCTGGTCAATTGTTGCATCAGATGTCACTAAACGATTAATCAAGGCCAACCTTTTAGCCAACAATGAATACTATTTCCGAGTTTGTGCAGAGAATAAAGTAGGTGTTGGGCCAACCATCGAAACAAAAACTCCCATTCTGGCTATTAACCCTATTGACAGACCAGGTGAGCCTGAAAACCTTCACATTGCAGATAAAGGAAAGACATTTGTCTATCTAAAGTGGCGGAGGCCTGACTATGATGGTGGCAGTCCAAATCTGTCATATCATGTTGAGAGAAGGCTTAAGGGCTCCGATGACTGGGAAAGAGTGCATAAAGGAAGCATTAAAGAAACTCACTACATGGTTGACAGATGTGTTGAAAACCAGATTTATGAGTTCAGAGTGCAAACAAAGAATGAAGGTGGGGAAAGTGACTGGGTGAAGACAGAGGAAGTTGTTGTGAAAGAAGACTTACAAAAACCAGTACTTGATCTGAAATTAAGTGGGGTCCTAACTGTCAAAGCAGGGGACACCATTAGGCTTGAGGCAGGGGTTAGAGGCAAACCATTCCCAGAAGTTGCATGGACCAAGGACAAAGACGCTACAGACTTAACAAGATCACCAAGGGTCAAGATTGATACCCGTGCTGATTCATCTAAATTTTCTCTTACTAAAGCAAAGCGAAGTGATGGGGGTAAATATGTAGTTACGGCAACTAACACGGCTGGCAGTTTTGTGGCCTATGCCACTGTCAATGTTTTAGATAAGCCTGGTCCTGTGAGAAATCTGAAAATTGTTGATGTGTCCAGTGATAGGTGTACTGTTTGCTGGGATCCACCAGAAGATGATGGTGGCTGTGAAATCCAAAATTATATTCTAGAAAAATGTGAGACAAAGCGAATGGTTTGGTCTACCTATTCTGCTACTGTCTTGACACCTGGTACTACAGTAACACGTCTCATAGAAGGAAATGAATATATTTTCAGAGTCCGTGCAGAAAATAAAATAGGCACAGGGCCTCCAACAGAAAGTAAACCAGTCATAGCCAAAACCAAGTATGATAAACCTGGTCGCCCTGATCCCCCAGAAGTCACTAAAGTAAGCAAAGAAGAGATGACTGTGGTTTGGAATCCACCTGAATATGATGGTGGAAAGTCTATAACTGGATACTTTTTGGAGAAAAAGGAAAAGCATTCAACACGATGGGTCCCTGTCAACAAGAGTGCAATCCCTGAGAGACGTATGAAAGTACAGAATCTCCTCCCAGACCATGAATATCAGTTCCGTGTCAAGGCAGAAAATGAAATTGGAATTGGAGAACCAAGCTTGCCTTCAAGACCGGTGGTGGCAAAAGACCCCATAGAGCCACCTGGTCCACCAACCAATTTCAGAGTGGTTGATACAACCAAACATTCCATAACTCTTGGGTGGGGAAAACCAGTCTATGATGGTGGTGCACCGATCATTGGATATGTTGTGGAAATGAGACCAAAAATAGCAGATGCGTCTCCTGATGAAGGCTGGAAACGGTGTAATGCTGCAGCACAGCTTGTACGCAAGGAATTCACTGTTACCAGCTTGGATGAAAACCAGGAATATGAGTTCAGGGTGTGTGCCCAAAACCAAGTTGGTATTGGGCGCCCTGCAGAGCTAAAGGAAGCTATCAAACCTAAAGAAATACTAGAACCTCCGGAGATTGATTTGGATGCCAGCATGAGGAAACTGGTCATAGTGAGAGCAGGATGCCCTATTCGTCTCTTTGCTATAGTGAGAGGACGACCAGCCCCTAAAGTCACTTGGCGAAAAGTTGGCATTGATAATGTGGTCAGAAAAGGACAAGTTGATCTGGTTGACACTATGGCCTTCCTTGTCATCCCCAATTCTACCCGTGATGACTCAGGAAAATATTCCTTAACACTTGTGAACCCAGCAGGAGAAAAGGCTGTATTCGTAAATGTCAGAGTATTAGACACTCCTGGGCCTGTGTCTGATTTAAAAGTTTCAGATGTCACTAAAACATCATGCCATGTGTCCTGGGCCCCTCCTGAAAACGACGGTGGGAGCCAAGTGACACATTATATCGTGGAGAAACGTGAGGCAGACAGAAAGACATGGTCGACCGTTACCCCAGAAGTTAAGAAAACAAGCTTCCATGTAACCAATCTTGTCCCTGGGAATGAGTATTACTTCAGAGTAACTGCTGTCAACGAATATGGCCCTGGCGTCCCAACAGATGTCCCAAAACCAGTGCTTGCATCAGATCCTCTAAGTGAGCCGGATCCCCCAAGGAAATTAGAAGTGACTGAAATGACCAAGAACAGTGCCACCTTAGCCTGGTTACCTCCCCTACGTGATGGAGGTGCTAAAATCGATGGCTACATCACTAGTTACAGAGAAGAAGAGCAGCCTGCAGATCGCTGGACAGAGTACTCAGTGGTAAAAGATCTGAGCCTTGTTGTCACTGGCCTAAAGGAAGGAAAGAAATACAAATTTAGAGTAGCGGCCAGAAATGCTGTTGGAGTCAGTTTGCCAAGAGAAGCTGAAGGAGTGTATGAAGCCAAAGAACAACTGTTGCCACCAAAGATCCTTATGCCAGAGCAAATAACTATCAAAGCTGGGAAAAAACTCCGAATTGAAGCCCATGTGTATGGAAAGCCTCATCCCACCTGTAAATGGAAAAAAGGAGAAGATGAAGTTGTCACATCCAGCCACCTGGCAGTGCATAAAGCAGACAGCTCTTCAATTCTGATCATAAAAGATGTGACTAGGAAAGACAGTGGTTACTACAGCCTCACAGCAGAGAACAGTTCTGGGACAGACACTCAGAAAATCAAAGTTGTAGTCATGGATGCCCCCGGCCCCCCTCAGCCTCCATTTGACATTTCTGATATAGACGCTGATGCTTGCTCCCTGTCATGGCACATCCCTCTGGAGGACGGAGGCAGTAACATCACCAATTATATAGTGGAGAAGTGTGATGTAAGCCGAGGTGACTGGGTCACGGCTCTAGCTTCAGTCACAAAAACTTCCTGCAGGGTTGGAAAGCTGATCCCAGGCCAGGAGTACATCTTCCGGGTCCGTGCTGAAAACCGATTTGGCATTTCAGAGCCTCTCACATCTCCAAAGATGGTTGCGCAGTTCCCATTTGGTGTTCCTAGTGAACCAAAGAATGCACGAGTCACCAAAGTCAACAAGGACTGTATTTTTGTTGCTTGGGACAGACCAGATAGTGATGGAGGGAGCCCCATTATTGGTTATCTGATTGAACGCAAGGAAAGAAACAGTTTGCTGTGGGTGAAAGCCAATGATACTCTTGTCCGGTCAACTGAATATCCTTGTGCTGGCCTTGTAGAAGGTCTTGAGTATTCATTCAGAATCTATGCCCTAAACAAAGCTGGATCCAGCCCACCCAGCAAACCCACAGAATATGTAACTGCAAGAATGCCAGTTGATCCTCCTGGGAAACCTGAGGTTATTGATGTCACCAAGAGTACTGTATCTCTGATCTGGGCTCGTCCAAAGCATGATGGAGGCAGTAAAATTATTGGCTATTTCGTAGAAGCTTGCAAACTTCCTGGTGATAAATGGGTACGGTGCAATACTGCACCTCACCAGATTCCCCAGGAAGAGTACACAGCTACTGGCCTAGAAGAGAAAGCTCAGTATCAATTTAGAGCTATTGCCAGGACCGCGGT
AACATTAGCCCACCTTCTGAACCTTCTGATCCAGTGACTATCCTCGCAGAAAATGTCCCTCCCAGGATAGACCTGAGTGTGGCTATGAAATCTTTGCTTACTGTGAAAGCTGGAACTAATGTCTGCTTGGATGCTACTGTTTTTGGTAAACCGATGCCAACAGTTTCTTGGAAAAAAGATGGCACACTGCTAAAACCAGCAGAAGGCATAAAGATGGCCATGCAGCGGAATCTGTGCACCTTGGAGCTATTCAGCGTGAACCGGAAGGACTCAGGAGACTATACCATTACTGCTGAAAATTCAAGTGGTTCTAAATCAGCCACCATTAAGCTTAAAGTGTTAGATAAACCGGGTCCTCCAGCATCTGTTAAAATCAACAAAATGTATTCAGATCGTGCTATGCTTTCTTGGGAACCGCCTCTTGAAGATGGAGGCTCAGAAATCACCAACTATATTGTTGACAAACGTGAAACAAGCAGGCCCAACTGGGCTCAAGTCTCTGCAACTGTGCCTATCACCAGCTGCAGCGTGGAGAAACTTATAGAGGGCCATGAGTATCAGTTCCGTATTTGTGCTGAAAATAAATATGGAGTAGGCGATCCAGTCTTCACTGAACCAGCAATTGCCAAAAACCCATATGACCCACCAGGACGCTGTGATCCTCCTGTTATTAGCAACATAACCAAAGATCACATGACAGTCAGCTGGAAGCCACCAGCAGATGATGGGGGCTCACCCATCACTGGCTATTTGCTTGAAAAGCGGGAAACCCAGGCTGTTAACTGGACTAAGGTCAACAGAAAACCTATTATAGAAAGAACATTAAAAGCAACAGGTCTTCAAGAAGGTACCGAATATGAGTTCCGTGTTACAGCTATAAATAAAGCTGGACCAGGCAAACCCAGTGACGCATCCAAGGCCGCTTATGCTCGGGACCCTCAGTATCCTCCTGGCCCACCGGCTTTCCCTAAAGTATATGATACAACTCGCAGCTCTGTGAGTCTATCTTGGGGCAAGCCAGCCTATGACGGCGGCAGCCCTATCATTGGTTATCTCGTTGAAGTAAAACGGGCTGACTCCGATAACTGGGTGAGGTGCAACTTACCACAGAATCTACAGAAAACCCGCTTTGAGGTTACTGGCCTGATGGAAGACACACAATATCAATTCCGTGTGTATGCCGTTAATAAGATTGGATACAGTGACCCCAGTGATGTGCCAGATAAACACTATCCCAAGGACATCTTAATTCCACCTGAGGGAGAACTTGATGCGGACTTAAGGAAGACACTCATATTACGTGCTGGAGTTACTATGAGACTATATGTACCAGTAAAAGGACGCCCACCTCCAAAGATTACTTGGTCTAAACCAAATGTCAATCTAAGAGACAGGATTGGACTGGACATAAAGTCAACTGACTTTGACACTTTCTTGCGCTGTGAAAATGTGAACAAATATGATGCAGGAAAATATATCTTAACCCTGGAGAACAGCTGTGGTAAAAAGGAATATACCATTGTTGTGAAAGTGCTTGATACTCCTGGGCCACCTGTCAATGTGACTGTTAAGGAAATATCCAAAGACTCTGCTTATGTTACCTGGGAGCCTCCCATTATTGATGGCGGAAGCCCCATCATAAACTATGTGGTACAAAAACGTGATGCAGAGAGGAAATCCTGGTCTACAGTGACAACTGAGTGCTCCAAAACAAGCTTCAGAGTAGCTAATTTGGAGGAGGGAAAATCCTACTTCTTCCGAGTGTTTGCTGAAAATGAGTATGGCATTGGTGATCCCGGTGAAACTCGTGATGCTGTCAAAGCTTCCCAAACTCCTGGACCAGTTGTGGACCTGAAAGTGAGGTCTGTATCTAAGTCATCCTGTAGCATTGGCTGGAAAAAGCCTCACAGTGATGGTGGAAGTCGGATTATTGGATATGTAGTTGATTTCCTGACTGAAGAAAATAAGTGGCAACGAGTTATGAAATCCTTAAGCCTACAGTACTCTGCAAAAGATTTGACTGAAGGGAAGGAATATACCTTCAGAGTGAGTGCTGAGAATGAAAATGGAGAAGGAACCCCAAGCGAAATCACTGTTGTGGCAAGGGATGATGTTGTGGCTCCTGATCTTGACTTAAAGGGTCTACCTGATTTGTGCTACTTGGCTAAAGAAAACAGCAACTTCCGGCTTAAGATCCCCATAAAAGGCAAGCCAGCTCCATCAGTCTCCTGGAAGAAAGGGGAAGATCCTCTAGCAACTGACACTAGAGTCAGTGTTGAGTCATCTGCGGTTAACACAACTCTTATAGTGTACGATTGCCAAAAATCTGATGCTGGAAAATACACAATCACACTTAAGAATGTTGCTGGCACCAAGGAAGGAACTATCTCCATAAAGGTTGTTGGCAAGCCTGGCATCCCCACTGGACCAATCAAATTTGATGAAGTCACAGCAGAAGCCATGACCTTAAAGTGGGCTCCTCCAAAGGATGATGGAGGTTCTGAAATCACCAACTATATCCTAGAGAAGAGGGATTCTGTGAACAACAAGTGGGTGACGTGCGCCTCAGCTGTCCAGAAAACCACCTTTAGAGTAACCAGACTTCATGAGGGCATGGAATATACCTTCAGGGTCAGTGCCGAAAATAAATATGGTGTAGGGGAAGGCCTGAAATCGGAGCCAATTGTTGCGAGACATCCATTTGATGTGCCTGATGCTCCCCCACCTCCCAATATTGTGGATGTCAGACACGATTCAGTATCTCTAACTTGGACTGACCCCAAGAAAACTGGTGGTTCTCCAATTACAGGGTATCATCTCGAGTTCAAGGAAAGAAACAGCCTTTTGTGGAAGAGAGCTAACAAGACTCCGATAAGGATGAGAGACTTTAAAGTGACAGGATTAACTGAAGGTCTTGAATATGAATTCCGAGTTATGGCAATCAATTTAGCAGGTGTGGGCAAGCCAAGCCTACCATCAGAGCCTGTTGTGGCACTGGACCCAATTGATCCTCCTGGAAAACCTGAGGTTATTAACATAACAAGGAATTCAGTGACTCTCATTTGGACTGAACCTAAATATGACGGTGGTCATAAGTTAACTGGATATATAGTGGAGAAGCGAGATCTACCTTCGAAGTCTTGGATGAAAGCCAACCATGTTAATGTCCCAGAATGTGCCTTTACTGTAACTGACCTTGTTGAGGGTGGAAAATATGAATTCAGAATTAGAGCAAAGAATACAGCAGGTGCTATCAGTGCTCCATCAGAAAGTACAGAAACCATTATTTGCAAGGATGAATACGAGGCACCAACAATTGTCCTTGATCCCACAATAAAAGATGGGCTAACAATTAAAGCAGGGGATACCATTGTTTTGAATGCCATTAGCATTCTTGGCAAACCCCTTCCAAAATCAAGTTGGTCCAAGGCAGGAAAAGACATTAGACCATCAGATATCACTCAGATAACTTCAACCCCAACATCTTCCATGCTTACTATCAAGTATGCCACTAGAAAAGATGCGGGTGAATATACCATCACTGCTACCAATCCTTTTGGCACGAAGGTGGAACATGTGAAGGTAACAGTCCTTGATGTACCTGGTCCCCCAGGTCCTGTTGAAATCAGTAATGTTTCTGCTGAAAAAGCAACACTTACATGGACACCTCCCTTGGAAGATGGCGGCTCACCAATTAAGTCCTATATACTTGAAAAGAGAGAAACCAGCCGACTTTTGTGGACAGTGGTTTCTGAAGATATTCAGTCTTGCAGGCATGTGGCAACCAAACTTATCCAAGGAAATGAGTACATCTTCCGGGTCTCAGCTGTAAACCACTATGGCAAAGGAGAACCTGTACAGTCTGAACCTGTCAAAATGGTAGACAGATTTGGTCCCCCTGGCCCTCCTGAAAAACCAGAGGTATCAAATGTCACTAAGAACACTGCCACTGTCAGCTGGAAAAGGCCAGTGGATGATGGTGGCAGCGAAATTACAGGATATCATGTAGAAAGGAGAGAAAAGAAAAGCCTGCGATGGGTGAGAGCAATAAAAACACCAGTTTCCGATCTCAGGTGCAAAGTAACAGGACTGCAAGAAGGAAGCACCTACGAATTCCGTGTCAGTGCAGAAAACAGAGCAGGAATTGGTCCACCCAGTGAGGCTTCAGATTCTGTTCTGATGAAAGATGCAGCATATCCTCCAGGACCACCTTCAAATCCGCATGTCACTGATACTACCAAGAAATCTGCTTCTTTGGCATGGGGCAAGCCTCATTATGATGGTGGACTTGAAATCACTGGCTATGTCGTGGAGCATCAAAAAGTAGGAGACGAGGCCTGGATAAAAGATACCACAGGAACCGCCCTCAGAATCACTCAGTTCGTTGTTCCTGATCTTCAGACTAAAGAAAAATACAACTTCAGAATCAGTGCCATCAACGATGCAGGTGTTGGGGAGCCAGCGGTGATTCCAGATGTTGAAATCGTAGAACGGGAGATGGCTCCTGATTTTGAACTAGATGCCGAGCTTCGAAGAACACTTGTTGTTAGAGCAGGACTCAGTATTAGGATATTTGTGCCAATTAAAGGTCGTCCTGCTCCTGAAGTGACATGGACCAAAGATAACATCAACCTGAAAAACCGAGCCAACATTGAAAATACGGAATCATTTACTCTTCTGATTATCCCAGAATGTAACAGATATGATACCGGTAAATTTGTCATGACCATTGAAAACCCGGCTGGGAAGAAAAGTGGCTTTGTGAACGTCAGAGTCTTGGACACGCCAGGCCCAGTCCTCAACCTGCGGCCTACAGACATCACAAAGGACAGTGTCACCCTGCACTGGGACCTCCCTCTGATAGATGGAGGCTCACGTATAACAAACTACATTGTAGAGAAACGTGAAGCAACACGGAAATCTTATTCCACAGCCACCACTAAGTGCCATAAATGCACATATAAAGTTACCGGCTTGTCTGAAGGGTGTGAATATTTCTTCAGAGTGATGGCAGAGAATGAATATGGAATTGGTGAGCCAACAGAAACTACAGAGCCCGTAAAAGCCTCTGAAGCACCATCTCCACCAGACAGCCTTAACATCATGGACATAACTAAGAGCACCGTCAGCCTGGCATGGCCTAAGCCCAAACACGATGGTGGCAGCAAGATCACTGGCTATGTGATTGAAGCCCAAAGAAAAGGCTCTGACCAGTGGACCCACATCACAACCGTGAAAGGGTTAGAATGTGTTGTGAGGAATCTAACTGAAGGAGAGGAATATACCTTCCAAGTGATGGCAGTGAACAGCGCGGGGAGAAGTGCCCCTAGAGAAAGCAGACCCGTCATTGTCAAGGAGCAGACAATGCTTCCAGAGCTGGATCTCCGTGGCATCTATCAGAAACTGGTCATTGCCAAAGCTGGTGACAACATCAAAGTTGAAATTCCAGTGCTCGGTCGACCGAAGCCCACAGTGACATGGAAAAAAGGAGACCAAATTCTTAAACAGACACAGAGAGTTAATTTTGAAACCACAGCGACTTCAACCATTTTAAATATCAATGAGTGTGTCAGAAGTGATAGTGGGCCCTATCCATTAACAGCAAGGAACATTGTAGGAGAGGTTGGTGATGTCATCACCATTCAAGTCCATGATATCCCAGGGCCACCTACTGGACCAATCAAATTTGATGAAGTTTCATCTGATTTTGTAACCTTCTCTTGGGACCCACCTGAGAACGATGGTGGTGTACCAATAAGCAACTATGTAGTGGAAATGCGGCAGACTGACAGTACTACCTGGGTTGAGTTAGCAACCACCGTTATACGTACTACCTATAAAGCCACCCGCCTTACTACTGGATTAGAGTATCAGTTCCGTGTAAAAGCTCAGAATAGATATGGAGTTGGACCAGGCATCACATCAGCATGCATAGTTGCCAACTATCCATTTAAGGTTCCTGGACCTCCTGGTACCCCTCAGGTAACTGCAGTTACCAAGGATTCAATGACAATTAGCTGGCATGAGCCACTTTCTGATGGTGGAAGCCCCATTTTAGGATATCATGTTGAAAGAAAAGAACGAAATGGTATTCTCTGGCAGACTGTGAGCAAAGCTTTAGTACCAGGCAACATTTTCAAATCAAGTGGACTTACAGATGGTATTGCTTATGAGTTCCGGGTGATTGCAGAAAACATGGCAGGCAAAAGTAAGCCAAGCAAGCCATCAGAACCTATGTTGGCTCTGGATCCCATTGACCCACCTGGAAAACCAGTACCTCTAAATATTACAAGACACACAGTAACACTTAAATGGGCTAAGCCTGAATATACTGGGGGCTTTAAAATTACCAGTTATATCGTTGAAAAGAGAGACCTTCCTAATGGACGGTGGCTGAAGGCCAACTTCAGCAACATTTTGGAGAATGAATTTACAGTCAGTGGCCTAACAGAAGATGCTGCATATGAATTCCGTGTGATCGCCAAAAATGCTGCAGGTGCCATCAGTCCACCATCTGAGCCATCTGATGCTATCACTTGCAGGGATGATGTTGAGGCACCAAAGATAAAGGTGGATGTTAAATTTAAGGACACGGTTATATTAAAAGCAGGTGAAGCATTCAGACTGGAAGCTGATGTTTCAGGCCGCCCACCTCCAACAATGGAATGGAGCAAAGATGGAAAAGAGCTGGAAGGCACAGCAAAGTTAGAAATAAAAATTGCAGATTTCTCTACTAATCTGGTAAACAAAGATTCAACAAGAAGGGATAGTGGTGCCTATACCCTTACAGCGACTAATCCTGGTGGCTTTGCTAAACACATTTTCAATGTCAAAGTTCTTGACAGACCAGGCCCACCTGAAGGACCTTTGGCTGTAACTGAAGTGACATCAGAAAAGTGTGTACTATCATGGTTCCCTCCACTGGATGATGGAGGTGCCAAAATTGATCATTACATAGTACAGAAACGTGAAACCAGCAGATTGGCATGGACAAATGTAGCCTCAGAAGTCCAAGTAACAAAGCTAAAGGTCACTAAACTCTTGAAAGGCAATGAATACATATTCCGTGTCATGGCTGTAAATAAATATGGAGTGGGAGAGCCACTGGAATCAGAGCCTGTGCTTGCAGTGAATCCTTATGGACCCCCTGATCCGCCCAAAAACCCTGAAGTGACAACTATTACTAAAGATTCGATGGTTGTCTGCTGGGGACATCCTGATTCTGATGGTGGAAGTGAAATCATCAATTATATTGTGGAACGGCGTGATAAAGCTGGCCAACGCTGGATTAAATGCAACAAAAAAACTCTTACTGATTTAAGATATAAAGTGTCTGGACTGACAGAAGGACATGAATATGAGTTCAGGATTATGGCTGAAAATGCTGCTGGAATTAGTGCACCAAGTCCTACCAGTCCATTTTACAAGGCTTGTGACACTGTGTTTAAACCTGGACCACCAGGTAACCCACGTGTTCTGGATACAAGCAGATCATCCATTTCAATCGCTTGGAATAAACCTATCTATGATGGTGGTTCAGAAATCACTGGGTATATGGTTGAGATTGCCCTGCCAGAGGAAGATGAATGGCAGATTGTCACTCCACCAGCAGGACTCAAGGCAACTTCGTATACTATCACTGGCCTCACAGAGAATCAGGAATATAAGATCCGCATCTATGCCATGAATTCCGAAGGACTTGGGGAACCTGCCCTTGTTCCTGGAACTCCAAAGGCTGAAGACAGAATGCTGCCTCCAGAAATTGAACTGGATGCTGACCTGCGCAAAGTTGTTACTATAAGGGCCTGCTGCACCCTGAGACTTTTTGTTCCCATCAAAGGAAGGCCTGCACCTGAGGTGAAGTGGGCCCGGGACCATGGAGAATCTTTAGATAAAGCTAGCATCGAATCCACAAGCTCTTACACCCTGCTTATTGTTGGAAATGTAAACAGATTTGACAGTGGCAAATATATACTAACTGTAGAAAATAGTTCAGGCAGCAAGTCTGCATTTGTCAATGTTAGAGTTCTCGATACACCAGGCCCCCCACAGGATCTGAAGGTAAAAGAGGTCACTAAGACATCTGTCACACTCACATGGGACCCACCTCTCCTTGATGGAGGTTCAAAAATCAAGAACTATATTGTTGAAAAGCGGGAATCAACAAGAAAAGCATATTCAACTGTTGCAACAAACTGCCACAAGACTTCCTGGAAGGTAGACCAGCTTCAAGAAGGCTGTAGCTACTATTTCAGGGTTCTCGCAGAAAATGAATATGGCATTGGGCTGCCTGCTGAAACCGCAGAATCTGTGAAAGCATCAGAACGACCTCTTCCTCCAGGAAAAATAACTTTGATGGATGTCACAAGAAATAGTGTGTCACTCTCTTGGGAGAAACCAGAGCATGATGGAGGCAGCCGAATTCTAGGCTACATTGTGGAGATGCAGACCAAAGGCAGTGACAAATGGGCCACGTGTGCCACAGTCAAGGTCACTGAAGCCACTATCACTGGATTAATTCAGGGTGAAGAATACTCTTTCCGTGTTTCAGCTCAGAATGAAAAGGGCATCAGTGATCCTAGACAACTGAGTGTGCCAGTGATCGCCAAAGATCTTGTCATTCCACCAGCCTTCAAACTCCTGTTCAATACTTTCACTGTACTGGCAGGTGAAGACCTAAAAGTTGATGTTCCATTCATTGGCCGCCCTACCCCAGCTGTAACCTGGCATAAAGATAATGTACCACTGAAGCAGACAACTAGAGTAAATGCAGAGAGCACAGAAAATAATTCACTACTGACAATAAAGGACGCCTGCCGAGAAGATGTTGGCCATTATGTGGTTAAACTGACTAACTCAGCTGGTGAAGCTATTGAAACCCTTAATGTTATCGTTCTTGACAAACCAGGGCCTCCAACTGGACCAGTTAAAATGGATGAAGTGACAGCTGATAGTATTACTCTTTCCTGGGGCCCACCCAAGTATGATGGTGGAAGTTCTATCAATAATTACATTGTTGAGAAACGGGACACTTCCACAACCACCTGGCAAATTGTATCAGCTACAGTTGCAAGGACAACAATAAAGGCTTGCAGACTGAAGACTGGATGTGAATATCAGTTTAGAATTGCAGCTGAAAACAGATATGGGAAGAGTACCTACCTCAATTCAGAGCCTACTGTAGCCCAATATCCATTCAAAGTTCCTGGTCCTCCTGGCACTCCAGTTGTCACACTGTCCTCCAGGGACAGCATGGAAGTACAATGGAATGAGCCAATCAGTGATGGAGGAAGTAGAGTCATTGGCTATCATCTAGAACGCAAGGAAAGAAATAGCATCCTCTGGGTTAAGTTGAATAAAACACCTATTCCTCAAACCAAGTTTAAGACAACTGGCCTTGAAGAAGGTGTTGAATATGAATTTAGAGTCTCTGCAGAGAACATCGTGGGCATTGGCAAGCCGAGTAAAGTATCAGAATGTTATGTGGCTCGTGACCCATGTGATCCACCAGGACGGCCAGAGGCAATCATTGTCACAAGGAATTCTGTGACTCTTCAGTGGAAGAAACCCACCTATGACGGTGGAAGCAAGATCACTGGTTATATTGTTGAGAAGAAAGAATTACCTGAGGGCCGTTGGATGAAAGCCAGTTTTACAAATATTATTGACACTCATTTTGAAGTAACTGGCCTAGTTGAAGATCACAGATATGAGTTCCGGGTTATAGCCCGAAATGCCGCAGGAGTGTTTAGTGAGCCTTCAGAAAGCACAGGAGCAATAACAGCTAGAGATGAGGTAGATCCACCACGAATAAGTATGGATCCAAAATACAAAGACACAATCGTGGTTCATGCTGGTGAATCATTCAAGGTTGATGCAGATATTTATGGCAAACCAATACCAACCATTCAGTGGATAAAAGGTGATCAGGAGCTTTCAAACACAGCTCGATTAGAAATAAAGAGCACCGACTTTGCCACCAGTCTCAGTGTAAAAGATGCAGTACGTGTCGACAGTGGAAATTACATACTGAAGGCCAAAAATGTTGCAGGAGAAAGATCAGTTACTGTGAATGTCAAGGTTCTTGACAGACCAGGGCCACCTGAAGGACCTGTTGTTATCTCAGGAGTTACAGCAGAAAAATGCACACTAGCTTGGAAACCCCCACTTCAGGATGGTGGGAGTGACATCATAAATTATATTGTGGAAAGGAGAGAAACCAGCCGCTTAGTTTGGACTGTGGTTGATGCCAATGTGCAGACTCTCAGCTGCAAGGTTACTAAGCTTCTTGAAGGCAATGAATATACTTTCCGTATAATGGCAGTAAACAAATATGGTGTTGGTGAACCTCTTGAATCTGAGCCAGTAGTTGCCAAGAATCCATTTGTAGTACCAGATGCACCAAAAGCTCCAGAAGTCACAACAGTGACCAAGGACTCAATGATTGTTGTATGGGAAAGACCAGCATCTGATGGTGGTAGTGAAATTCTTGGATATGTTCTTGAGAAACGGGATAAAGAAGGCATTAGATGGACAAGATGCCATAAGCGTCTGATTGGAGAGTTGCGCCTGAGAGTAACTGGACTCATAGAAAATCACGATTATGAGTTCAGAGTTTCTGCTGAGAATGCTGCTGGACTTAGTGAACCAAGCCCTCCTTCTGCTTACCAAAAGGCTTGTGATCCTATTTATAAACCAGGACCCCCAAACAACCCCAAAGTCATAGACATAACCAGATCTTCAGTATTCCTTTCTTGGAGCAAACCAATATATGATGGTGGCTGTGAAATTCAAGGATACATTGTTGAAAAATGTGATGTGAGTGTTGGTGAATGGACAATGTGCACTCCACCAACAGGAATTAATAAAACAAACATAGAAGTAGAGAAGCTGTTGGAAAAGCATGAATACAACTTCCGTATCTGTGCTATTAATAAAGCTGGAGTTGGAGAACATGCTGACGTCCCTGGACCTATTATAGTTGAAGAAAAATTAGAAGCACCAGACATTGATCTTGACCTAGAACTAAGGAAAATCATAAATATAAGGGCAGGTGGCTCCTTAAGGTTATTTGTTCCTATAAAAGGTCGTCCTACACCAGAAGTTAAATGGGGAAAGGTGGATGGTGAAATCCGAGATGCAGCTATAATTGATGTCACTAGCAGTTTCACCTCTCTTGTTCTTGACAATGTCAACCGATATGATAGTGGAAAATATACGCTTACATTAGAAAACAGCAGTGGAACAAAGTCTGCCTTTGTTACTGTGAGAGTTCTGGACACGCCAAGTCCACCTGTTAACCTGAAAGTCACAGAAATCACCAAAGACTCAGTATCAATTACATGGGAACCTCCTTTGTTGGATGGGGGATCCAAAATAAAAAATTACATTGTTGAGAAACGTGAAGCCACAAGAAAATCATATGCTGCTGTTGTAACTAACTGCCATAAGAATTCTTGGAAAATCGATCAGCTCCAAGAAGGTTGCAGTTATTACTTTAGAGTCACAGCTGAGAATGAGTATGGTATTGGCCTTCCTGCCCAGACTGCTGATCCAATTAAGGTTGCAGAAGTGCCACAACCTCCTGGAAAAATAACTGTGGATGATGTCACCAGAAACAGTGTCTCTCTGAGTTGGACAAAACCTGAACATGATGGTGGCAGTAAAATCATTCAGTATATTGTGGAAATGCAAGCTAAACACAGTGAGAAATGGTCAGAGTGTGCTCGAGTAAAGTCTCTTCAGGCAGTAATTACCAACCTAACTCAAGGGGAAGAATATCTTTTTAGAGTTGTTGCTGTAAATGAAAAGGGGAGAAGTGATCCTCGGTCCCTTGCAGTTCCAATAGTTGCCAAAGATCTGGTAATTGAGCCAGATGTAAAACCTGCATTCAGTAGTTACAGTGTACAGGTTGGCCAAGATTTGAAAATAGAAGTGCCAATTTCTGGACGTCCTAAGCCAACCATTACCTGGACTAAAGATGGTCTCCCACTGAAGCAGACCACAAGAATCAATGTTACCGATTCACTGGATCTCACCACACTCAGTATTAAAGAAACTCATAAGGATGATGGTGGACAATATGGAATCACAGTTGCCAATGTTGTTGGTCAGAAGACAGCATCCATCGAAATTGTAACTCTAGATAAACCTGATCCTCCAAAAGGACCTGTTAAATTTGATGACGTCAGTGCTGAAAGTATTACATTATCTTGGAACCCTCCATTATATACAGGGGGCTGCCAAATCACCAACTACATTGTTCAGAAAAGAGATACAACCACCACAGTATGGGATGTTGTTTCTGCTACTGTTGCTAGAACTACACTCAAAGTGACCAAACTGAAAACTGGTACAGAATACCAATTTAGAATATTTGCCGAAAACAGATATGGACAAAGCTTTGCCTTAGAGTCTGATCCAATTGTAGCTCAATATCCCTACAAAGAACCAGGCCCTCCAGGTACACCATTTGCCACAGCCATTTCCAAAGACTCCATGGTCATACAGTGGCATGAACCAGTCAACAATGGTGGAAGCCCCGTCATAGGTTACCACCTGGAGAGAAAAGAAAGAAACAGTATTTTGTGGACAAAGGTCAACAAAACTATTATTCATGACACCCAATTCAAAGCACAGAATCTTGAAGAAGGCATTGAATATGAATTCAGAGTGTATGCTGAAAATATTGTTGGTGTAGGCAAAGCAAGCAAGAATTCTGAATGCTATGTAGCCAGAGATCCCTGTGACCCACCAGGAACCCCAGAACCAATAATGGTTAAAAGAAATGAAATCACTTTACAGTGGACCAAACCTGTGTATGATGGTGGAAGTATGATTACAGGCTACATTGTAGAGAAACGTGATTTGCCTGATGGTCGTTGGATGAAAGCTAGCTTTACAAATGTCATTGAAACTCAATTTACTGTGTCAGGTCTTACTGAAGATCAAAGATATGAATTCAGAGTCATTGCAAAGAATGCAGCTGGTGCAATAAGTAAACCCTCTGACAGTACTGGACCAATAACTGCCAAGGATGAGGTTGAACTCCCAAGAATTTCAATGGATCCAAAATTCAGAGACACAATTGTGGTAAATGCTGGAGAAACATTCAGACTTGAGGCTGATGTCCATGGAAAGCCCCTACCTACCATTGAGTGGTTAAGAGGAGATAAGGAAATTGAAGAATCTGCTAGATGTGAAATAAAGAACACAGATTTCAAGGCTTTACTTATTGTAAAAGATGCAATTAGAATTGATGGTGGGCAGTATATTTTAAGAGCTTCCAATGTTGCAGGTTCTAAGTCATTCCCAGTAAATGTAAAAGTATTAGATAGACCAGGACCTCCAGAAGGGCCAGTCCAGGTTACTGGAGTCACTTCTGAAAAATGCTCTTTAACATGGTCTCCACCACTTCAAGATGGTGGCAGTGACATTTCTCACTATGTTGTTGAAAAGCGAGAAACCAGTCGACTTGCCTGGACTGTTGTTGCTTCAGAAGTTGTGACCAATTCTCTGAAAGTTACCAAACTCTTAGAAGGTAATGAATATGTTTTCCGTATAATGGCTGTCAACAAATATGGTGTTGGAGAGCCTTTGGAATCTGCACCAGTACTAATGAAAAATCCATTTGTGCTTCCTGGACCACCAAAAAGCTTGGAAGTCACAAATATTGCCAAAGACTCCATGACCGTCTGTTGGAACCGTCCAGATAGTGATGGTGGAAGTGAGATTATTGGTTACATTGTAGAGAAAAGAGACAGAAGTGGCATTCGATGGATAAAATGTAATAAACGCCGCATTACAGATTTGCGTCTAAGAGTGACAGGATTAACAGAAGATCATGAGTATGAATTCAGGGTCTCTGCAGAAAATGCTGCTGGAGTTGGGGAACCAAGTCCAGCTACAGTTTATTATAAAGCCTGTGATCCTGTGTTCAAACCTGGCCCACCTACCAATGCACACATTGTAGACACCACTAAAAATTCAATCACACTTGCCTGGGGTAAACCCATCTATGATGGCGGCAGTGAGATCTTGGGATATGTAGTAGAAATCTGTAAAGCAGATGAAGAAGAATGGCAAATAGTTACTCCACAGACTGGCCTGAGAGTCACTCGATTTGAAATTTCAAAACTCACTGAACACCAAGAGTATAAAATACGAGTCTGTGCCCTCAACAAAGTTGGTTTAGGTGAGGCTACATCAGTTCCTGGTACTGTGAAACCAGAAGATAAACTTGAAGCACCTGAACTTGACCTTGACTCCGAATTAAGAAAAGGAATTGTTGTAAGAGCTGGTGGATCTGCCAGAATTCACATTCCATTCAAAGGTCGTCCAACGCCTGAGATCACTTGGTCTCGAGAGGAAGGTGAATTCACAGATAAGGTCCAAATTGAAAAGGGAGTAAACTATACCCAACTATCAATAGATAACTGTGATAGAAATGATGCTGGAAAATACATTCTTAAGTTGGAAAACAGCAGTGGATCAAAGTCTGCTTTTGTAACTGTGAAAGTTCTTGACACTCCAGGACCACCACAGAATTTGGCAGTCAAAGAAGTGAGAAAAGATTCTGCCTTCCTGGTATGGGAGCCACCCATCATTGATGGAGGGGCAAAGGTCAAGAACTATGTGATTGACAAACGTGAGTCAACCAGAAAAGCGTATGCTAATGTGAGTAGTAAATGCAGCAAAACAAGTTTTAAAGTGGAAAACCTTACAGAAGGAGCCATTTATTACTTCAGAGTCATGGCTGAAAATGAATTTGGAGTTGGTGTTCCAGTGGAAACTGTTGATGCCGTGAAAGCTGCTGAACCTCCTTCCCCACCAGGAAAGGTTACACTCACTGATGTGTCCCAGACCAGTGCATCACTTATGTGGGAGAAACCTGAACATGATGGCGGTAGCAGAGTCCTGGGGTACGTTGTTGAAATGCAGCCCAAAGGAACTGAAAAATGGAGCATTGTGGCTGAATCCAAAGTCTGTAATGCAGTTGTTACTGGTTTGAGTTCTGGACAAGAATATCAGTTCCGTGTCAAGGCTTATAATGAGAAAGGAAAAAGCGATCCAAGAGTGTTGGGTGTTCCTGTCATAGCCAAGGACTTGACTATACAGCCTAGTTTAAAGTTACCATTTAACACATATAGTATCCAAGCTGGAGAAGATCTTAAAATAGAAATTCCAGTTATAGGCCGACCAAGACCTAACATTTCTTGGGTCAAAGATGGTGAGCCTCTTAAACAGACAACAAGAGTAAACGTTGAAGAAACAGCTACCTCAACTGTTTTGCACATTAAAGAAGGTAACAAAGATGACTTTGGAAAATACACCGTAACGGCAACAAATAGTGCAGGCACAGCAACAGAAAATCTCAGTGTTATCGTTTTAGAAAAGCCTGGACCTCCAGTTGGCCCAGTTCGGTTTGATGAAGTTAGTGCAGACTTTGTAGTCATATCTTGGGAACCTCCAGCCTATACTGGTGGCTGCCAAATAAGCAACTACATTGTAGAGAAGCGAGATACAACCACCACCACTTGGCACATGGTATCAGCAACAGTTGCAAGAACAACAATTAAAATAACCAAACTGAAAACAGGCACGGAGTACCAGTTTAGAATTTTTGCTGAAAACAGGTATGGAAAAAGTGCCCCACTGGATTCTAAGGCAGTTATTGTACAATATCCATTTAAAGAACCTGGACCACCTGGAACTCCTTTTGTGACATCAATCTCAAAAGATCAGATGCTTGTGCAATGGCATGAGCCAGTGAATGATGGAGGCACCAAAATTATTGGCTACCATCTTGAACAGAAAGAAAAGAACAGTATTTTATGGGTCAAGTTAAATAAGACCCCCATTCAGGACACCAAATTCAAAACAACTGGGCTTGATGAGGGCCTTGAGTATGAGTTCAAAGTTTCTGCTGAAAATATTGTTGGCATTGGCAAGCCTAGCAAAGTGTCAGAATGCTTTGTTGCTCGTGATCCATGTGACCCACCTGGTCGCCCTGAAGCCATTGTTATTACAAGAAACAATGTCACACTGAAATGGAAGAAACCTGCCTATGATGGTGGTAGCAAAATAACAGGTTATATTGTAGAAAAGAAAGATCTACCTGATGGCCGCTGGATGAAAGCCAGCTTTACCAACGTATTAGAAACTGAATTTACAGTGAGTGGACTTGTAGAAGACCAAAGATATGAATTTAGAGTAATTGCAAGAAATGCAGCTGGAAACTTTAGTGAACCATCTGATAGTAGTGGTGCCATTACTGCAAGAGATGAAATTGATGCACCAAATGCCTCTCTGGATCCAAAATATAAAGATGTCATCGTTGTTCATGCAGGAGAGACTTTTGTTCTTGAAGCCGACATCCGTGGCAAACCTATACCTGATGTTGTTTGGTCAAAAGATGGAAAAGAACTTGAAGAAACAGCTGCTAGAATGGAAATTAAATCTACTATTCAGAAAACAACTCTTGTTGTCAAAGACTGTATACGGACTGATGGAGGACAATATATTCTGAAACTCAGCAATGTTGGTGGTACAAAGTCTATACCCATCACTGTAAAGGTACTTGACAGGCCAGGGCCTCCTGAAGGGCCTCTGAAAGTTACTGGAGTTACTGCGGAAAAATGTTACCTGGCATGGAACCCACCTTTGCAAGATGGTGGTGCTAATATTTCACATTACATCATTGAAAAGAGGGAGACAAGCCGACTCTCTTGGACCCAGGTTTCAACTGAGGTACAGGCCCTTAACTACAAAGTTACTAAACTTCTTCCTGGTAATGAGTACATTTTCCGTGTCATGGCTGTGAATAAATATGGAATTGGAGAGCCCTTGGAATCTGGGCCTGTTACGGCCTGTAATCCTTATAAGCCACCAGGTCCTCCCTCAACACCTGAAGTCTCAGCAATCACCAAAGATTCTATGGTAGTAACATGGGCACGCCCAGTAGACGACGGAGGTACCGAAATTGAGGGCTACATTCTTGAAAAACGAGATAAGGAAGGCGTTAGATGGACCAAGTGCAACAAGAAAACATTAACGGATCTGCGGCTCAGGGTAACTGGTCTTACCGAAGGCCATTCCTATGAATTCAGAGTTGCTGCTGAAAATGCAGCTGGTGTGGGAGAACCTAGTGAGCCATCTGTTTTCTACCGTGCGTGTGATGCCTTGTATCCACCAGGTCCCCCAAGCAATCCAAAAGTGACGGACACTTCCAGATCTTCTGTCTCCCTGGCATGGAGTAAGCCAATTTATGATGGTGGCGCACCTGTTAAAGGCTATGTTGTAGAGGTCAAAGAAGCTGCTGCGGATGAATGGACAACCTGCACTCCACCAACAGGATTACAAGGAAAGCAGTTCACAGTGACCAAGCTTAAAGAAAACACTGAATATAACTTCCGTATTTGTGCCATCAATTCTGAAGGTGTAGGTGAACCTGCAACTCTACCTGGCTCAGTGGTTGCTCAGGAGAGGATAGAGCCACCAGAAATAGAACTCGATGCTGATCTCAGAAAGGTGGTCGTTCTGCGTGCAAGTGCTACTTTACGCTTATTTGTCACTATCAAAGGTCGACCAGAACCCGAAGTTAAATGGGAAAAGGCAGAAGGCATTCTCACTGACAGGGCTCAGATAGAGGTGACCAGCTCATTTACAATGTTGGTGATTGATAATGTTACCAGATTTGACAGTGGTCGGTATAATCTGACATTAGAAAATAATAGTGGCTCCAAAACAGCTTTTGTTAACGTCAGAGTTCTTGACTCACCAAGTGCCCCTGTGAATTTGACCATAAGAGAAGTGAAGAAAGACTCAGTGACGTTGTCCTGGGAACCACCACTTATTGATGGTGGAGCTAAGATTACAAACTACATTGTCGAAAAACGAGAAACTACAAGAAAAGCCTATGCTACCATTACAAATAATTGCACTAAAACTACTTTCAGAATTGAAAATCTACAAGAAGGATGTTCTTACTACTTCCGAGTCTTGGCTTCCAATGAATATGGGATTGGTTTGCCAGCTGAAACAACAGAACCCGTTAAAGTGTCTGAACCACCCCTCCCACCTGGAAGAGTAACTCTTGTTGATGTGACCCGTAATACAGCTACAATTAAGTGGGAGAAACCAGAAAGTGATGGTGGCAGCAAAATTACTGGTTATGTGGTTGAAATGCAGACTAAAGGGAGTGAAAAGTGGAGCACCTGCACACAAGTTAAGACTCTAGAAGCAACTATATCTGGCTTAACTGCAGGAGAAGAGTATGTCTTCAGGGTAGCTGCAGTTAACGAAAAGGGAAGAAGTGATCCAAGACAACTTGGAGTGCCAGTAATTGCAAGGGATATTGAAATAAAGCCTTCAGTTGAGCTTCCTTTCCATACTTTCAATGTAAAGGCTAGAGAACAACTTAAGATTGATGTGCCATTCAAAGGAAGACCTCAAGCTACTGTGAACTGGAGAAAAGATGGTCAGACTCTTAAAGAGACAACTAGAGTCAATGTTTCTTCTTCAAAGACTGTAACATCACTATCTATTAAGGAAGCTTCAAAGGAAGATGTTGGAACTTATGAATTATGTGTTTCAAACAGTGCTGGATCCATAACAGTTCCTATTACTATAATTGTCCTTGACAGACCAGGACCTCCAGGTCCTATACGTATTGATGAGGTTAGTTGTGACAGCATAACCATTTCTTGGAATCCTCCAGAATATGATGGTGGCTGCCAAATTAGCAATTACATTGTTGAAAAGAAAGAAACCACCTCTACAACATGGCACATAGTTTCACAAGCAGTTGCAAGAACATCCATTAAAATAGTTCGCCTGACAACAGGAAGTGAGTATCAGTTCCGTGTTTGTGCAGAAAACCGCTATGGAAAGAGCTCCTACAGTGAATCTTCAGCTGTTGTTGCAGAGTATCCATTCAGTCCCCCAGGTCCTCCTGGTACTCCTAAAGTTGTGCATGCCACAAAATCTACCATGCTTGTAACCTGGCAAGTGCCAGTTAATGATGGAGGAAGTCGAGTAATTGGCTATCATCTTGAGTATAAAGAAAGAAGCAGCATTCTTTGGTCAAAAGCAAATAAAATCCTCATTGCTGATACTCAAATGAAAGTCTCCGGCCTTGATGAAGGACTGATGTATGAGTATCGTGTATATGCTGAAAATATTGCTGGAATTGGTAAATGCAGTAAATCTTGTGAACCAGTCCCTGCAAGAGATCCTTGTGACCCTCCTGGACAACCTGAAGTCACAAATATCACAAGAAAATCAGTGTCACTTAAATGGTCTAAACCACATTATGATGGTGGAGCTAAGATCACAGGATACATTGTTGAACGCAGAGAACTACCAGATGGCCGGTGGCTGAAGTGCAATTATACTAATATACAAGAAACATACTTTGAAGTAACTGAACTTACTGAAGATCAGCGTTATGAATTCCGGGTTTTTGCAAGGAATGCTGCTGACTCAGTTAGTGAGCCATCTGAATCCACTGGGCCTATTATAGTTAAAGATGATGTTGAGCCTCCAAGAGTTATGATGGATGTCAAGTTCCGAGACGTTATTGTTGTCAAAGCTGGAGAGGTCCTTAAGATAAATGCAGACATTGCAGGGCGACCTCTGCCAGTAATTTCCTGGGCCAAGGATGGTATAGAAATTGAAGAAAGAGCAAGAACAGAAATCATCTCAACAGACAATCATACTTTGTTAACAGTTAAAGACTGTATAAGACGAGACACTGGGCAATATGTACTAACACTGAAGAATGTTGCCGGCACTCGGTCTGTGGCCGTTAATTGCAAAGTACTTGATAAGCCTGGTCCACCAGCAGGACCACTTGAAATAAATGGCCTCACTGCTGAGAAATGCTCTCTTTCCTGGGGACGTCCCCAAGAAGATGGTGGTGCAGATATCGACTATTACATCGTAGAAAAACGTGAAACAAGCCACCTTGCATGGACAATATGTGAAGGAGAGTTACAGATGACATCCTGTAAAGTAACCAAGTTACTCAAAGGCAATGAATATATATTTAGAGTAACTGGTGTTAATAAATATGGTGTTGGTGAGCCCCTAGAGAGTGTAGCTATAAAGGCACTAGATCCATTTACAGTTCCAAGTCCACCCACGTCTTTGGAAATTACTTCTGTGACCAAAGAATCTATGACACTTTGCTGGTCAAGACCCGAGAGTGATGGAGGTAGTGAAATATCTGGATATATAATTGAAAGGCGAGAGAAAAATAGCCTAAGATGGGTGCGTGTAAACAAAAAACCAGTTTATGATCTAAGAGTGAAATCAACAGGACTTCGGGAAGGATGTGAATATGAATATCGTGTTTATGCAGAAAATGCTGCTGGCCTAAGTCTTCCAAGTGAAACCTCTCCCTTAATTAGGGCAGAAGATCCAGTGTTCCTACCATCTCCTCCATCCAAACCCAAAATTGTGGACTCAGGCAAGACAACTATAACTATTGCCTGGGTTAAGCCGCTGTTTGATGGTGGGGCCCCGATAACTGGATATACTGTAGAATACAAAAAATCTGATGACACTGACTGGAAAACTTCCATTCAGAGCTTACGAGGGACAGAATATACAATAAGCGGACTAACAACAGGAGCTGAATATGTTTTCAGAGTAAAATCTGTCAATAAGGTTGGTGCTAGTGACCCCAGTGATAGCTCTGACCCTCAGATAGCAAAGGAAAGAGAAGAAGAACCTTTATTTGATATTGACAGTGAAATGAGGAAGACCTTGATTGTCAAGGCTGGTGCCTCATTTACCATGACTGTGCCTTTCCGAGGAAGACCAGTACCCAATGTCTTGTGGAGTAAGCCAGACACTGACCTCCGTACTAGAGCTTATGTTGATACCACAGACTCTCGTACATCACTGACCATTGAAAATGCCAACAGAAATGACTCTGGAAAGTACACATTAACAATTCAGAATGTTTTGAGTGCTGCTTCACTGACCTTAGTTGTCAAAGTTTTAGATACCCCAGGTCCTCCAACCAACATTACTGTGCAAGATGTAACCAAAGAGTCTGCAGTGTTATCCTGGGATGTTCCTGAAAACGATGGTGGAGCACCAGTGAAGAATTACCACATAGAAAAACGTGAGGCCAGCAAGAAAGCATGGGTCTCTGTGACCAACAACTGTAACCGCCTCTCCTACAAAGTTACCAATTTACAAGAAGGAGCTATCTATTACTTCAGAGTCTCTGGAGAAAATGAGTTTGGTGTTGGTATACCAGCTGAAACAAAGGAAGGAGTAAAAATAACAGAAAAACCAAGCCCACCTGAAAAACTTGGAGTAACAAGTATATCCAAAGACAGTGTTTCCCTGACCTGGCTGAAGCCTGAACATGATGGCGGAAGCAGAATTGTACACTATGTCGTTGAAGCACTAGAAAAAGGACAGAAAAACTGGGTTAAATGTGCAGTGGCAAAGTCAACCCATCACGTTGTTTCCGGTCTGAGAGAGAATTCTGAATACTTTTTCCGAGTGTTTGCTGAAAATCAAGCTGGCCTGAGTGACCCGAGAGAGCTTCTGCTTCCTGTTCTTATTAAGGAGCAACTAGAACCACCTGAAATTGATATGAAGAATTTCCCAAGTCACACTGTATATGTTAGAGCTGGTTCAAACCTTAAAGTTGACATTCCAATCTCTGGAAAACCACTTCCCAAAGTGACCTTATCAAGAGATGGTGTCCCCCTTAAGGCAACCATGAGATTTAATACCGAAATTACTGCTGAGAACCTGACCATCAATCTCAAAGAAAGTGTTACAGCTGACGCTGGGAGATATGAAATCACTGCTGCCAACTCCAGTGGTACAACCAAAGCTTTCATTAACATTGTTGTGCTAGACAGGCCTGGTCCTCCAACTGGCCCTGTTGTTATTAGTGATATAACTGAAGAAAGTGTGACTCTCAAATGGGAGCCACCTAAGTATGACGGTGGAAGTCAAGTTACCAACTACATTCTACTCAAAAGAGAAACAAGTACTGCAGTGTGGACTGAAGTGTCTGCAACAGTTGCAAGAACCATGATGAAAGTCATGAAACTGACCACAGGAGAAGAATACCAATTCCGCATCAAGGCAGAAAACCGCTTTGGCATCAGTGATCATATAGATTCAGCTTGTGTGACTGTCAAACTACCATACACAACACCTGGACCACCATCTACACCATGGGTCACTAATGTTACTCGAGAAAGCATCACTGTGGGCTGGCATGAACCAGTGTCAAATGGAGGCAGTGCAGTCGTAGGCTATCACCTGGAAATGAAAGACAGAAACAGTATTTTATGGCAAAAAGCCAACAAACTGGTCATCCGCACAACTCACTTCAAAGTCACAACAATCAGTGCTGGACTTATTTATGAATTCAGGGTGTATGCAGAAAATGCTGCTGGAGTTGGAAAACCTAGCCATCCTTCTGAACCAGTCTTGGCAATTGATGCTTGTGAACCCCCAAGAAATGTTCGTATCACTGATATTTCAAAGAACTCTGTCAGCCTTTCATGGCAACAACCAGCTTTCGATGGAGGTAGCAAGATTACAGGCTACATTGTTGAGAGACGTGACCTTCCAGATGGCAGATGGACCAAGGCCAGCTTCACCAATGTTACTGAAACTCAATTCATCATCTCTGGCTTGACTCAGAATTCCCAGTATGAATTCCGTGTCTTTGCTAGGAATGCTGTTGGTTCCATTAGCAATCCATCTGAGGTTGTAGGGCCCATTACTTGCATCGATTCTTATGGTGGTCCTGTAATTGATTTGCCTCTAGAATATACAGAAGTTGTCAAATACAGAGCAGGTACATCTGTGAAGCTCAGAGCTGGCATTTCTGGCAAACCTGCGCCTACTATTGAGTGGTATAAAGATGATAAAGAATTACAAACCAATGCACTGGTGTGTGTTGAAAATACCACGGACCTCGCATCTATACTCATCAAAGATGCCGATCGCCTTAATAGTGGATGCTATGAATTAAAACTAAGGAATGCCATGGGCTCAGCCTCAGCCACCATCAGAGTACAGATCCTTGACAAACCAGGCCCACCTGGTGGACCAATTGAATTTAAGACTGTAACTGCTGAGAAGATCACCCTTCTCTGGCGGCCTCCAGCTGATGATGGTGGTGCAAAAATCACTCACTACATTGTGGAAAAGCGTGAGACAAGCCGCGTTGTGTGGTCTATGGTGTCTGAACATTTGGAAGAGTGCATCATTACAACCACCAAAATTATCAAAGGAAATGAATACATCTTCCGGGTCCGAGCCGTGAACAAATATGGAATTGGCGAGCCACTGGAATCTGATTCCGTTGTAGCCAAGAACGCATTTGTTACACCTGGGCCACCAGGCATACCAGAAGTGACAAAGATTACCAAGAATTCGATGACTGTTGTATGGAGCAGGCCAATTGCAGATGGCGGTAGTGATATAAGTGGCTATTTCCTTGAAAAACGAGACAAGAAGAGCCTAGGATGGTTTAAAGTACTAAAAGAGACTATCCGTGACACCAGACAAAAAGTAACAGGACTCACAGAAAACAGTGACTATCAATACAGAGTTTGTGCTGTAAACGCTGCTGGACAGGGTCCATTTTCTGAACCATCTGAATTCTACAAAGCTGCTGATCCTATTGATCCTCCAGGTCCACCTGCTAAGATAAGAATCGCAGATTCAACCAAGTCATCCATCACCCTTGGCTGGAGTAAGCCTGTCTATGATGGGGGCAGTGCTGTTACTGGGTATGTTGTCGAGATAAGACAAGGAGAGGAAGAGGAATGGACTACTGTCTCTACCAAAGGAGAGGTCAGAACTACAGAATATGTGGTATCCAACCTGAAACCTGGAGTCAATTACTACTTCCGGGTATCTGCTGTAAACTGTGCTGGACAAGGAGAACCTATAGAAATGAATGAACCTGTACAAGCTAAAGATATACTTGAGGCACCAGAGATTGACCTGGATGTGGCTCTCAGAACTTCTGTTATTGCCAAAGCTGGTGAAGATGTACAAGTGTTGATTCCCTTTAAAGGCAGACCTCCACCTACTGTCACATGGAGAAAAGATGAGAAGAATCTTGGCAGTGATGCCAGATACAGCATTGAAAACACTGATTCATCCTCATTACTCACCATTCCTCAAGTTACTCGCAATGATACAGGAAAATATATTCTCACAATAGAAAATGGAGTTGGTGAACCTAAGTCTTCAACTGTGAGTGTTAAAGTGCTTGACACACCAGCTGCCTGCCAGAAACTACAGGTTAAACATGTTTCTCGAGGCACAGTCACTTTGCTCTGGGATCCTCCTCTCATTGATGGAGGATCTCCAATAATTAATTATGTCATTGAAAAGAGAGATGCCACCAAGAGAACATGGTCTGTCGTGTCACACAAATGTTCTAGCACATCCTTCAAGCTAATAGATTTGTCGGAGAAGACTCCATTCTTCTTCAGAGTTCTTGCAGAAAATGAAATTGGAATTGGGGAACCCTGTGAAACTACAGAGCCAGTGAAGGCTGCTGAAGTACCAGCTCCTATACGTGATCTCTCAATGAAAGACTCAACAAAGACATCTGTCATCCTCAGCTGGACCAAACCTGACTTTGATGGTGGTAGCGTCATCACAGAATATGTTGTAGAAAGGAAAGGTAAAGGTGAACAGACGTGGTCCCACGCTGGCATAAGTAAGACATGTGAAATTGAGGTTAGCCAACTTAAGGAGCAGTCAGTCCTGGAGTTCAGAGTGTTTGCCAAAAATGAGAAAGGACTGAGTGATCCTGTCACTATTGGGCCAATTACAGTGAAAGAACTTATTATTACACCTGAAGTTGACCTGTCAGATATCCCTGGGGCACAAGTCACTGTGAGAATTGGGCACAATGTGCACCTTGAATTACCTTATAAGGGAAAACCCAAACCATCCATCAGTTGGCTGAAAGATGGCTTGCCACTGAAAGAAAGTGAATTTGTTCGCTTCAGTAAAACTGAAAACAAAATTACTTTGAGTATTAAGAATGCCAAGAAGGAGCATGGAGGAAAATACACTGTTATTCTTGATAATGCAGTGTGTAGAATTGCAGTCCCCATTACAGTCATCACCCTTGGCCCACCATCAAAGCCCAAAGGACCCATTCGATTTGATGAAATCAAGGCTGATAGTGTCATCCTGTCATGGGATGTACCTGAAGATAATGGAGGAGGAGAAATTACTTGTTACAGCATCGAGAAGCGGGAAACTTCACAAACTAACTGGAAGATGGTGTGTTCAAGTGTTGCCAGAACGACTTTCAAAGTTCCTAATCTAGTCAAAGATGCTGAGTACCAGTTTAGAGTGAGAGCAGAAAACAGATACGGAGTCAGCCAACCACTTGTCTCAAGCATTATTGTGGCAAAACACCAGTTCAGGATTCCTGGTCCCCCAGGAAAGCCAGTTATATACAATGTGACTTCTGATGGCATGTCACTAACTTGGGATGCTCCAGTTTATGATGGTGGTTCAGAAGTTACTGGATTCCATGTTGAAAAGAAAGAAAGAAATAGCATCCTCTGGCAAAAAGTTAATACATCACCAATCTCTGGAAGAGAATATAGAGCCACTGGACTGGTAGAAGGTCTGGATTACCAATTCCGTGTATATGCTGAAAATTCTGCTGGCCTAAGCTCACCTAGTGACCCAAGCAAATTTACCTTAGCTGTTTCTCCAGTAGACCCACCTGGCACTCCTGACTACATTGATGTCACCCGGGAAACCATCACACTTAAATGGAACCCACCATTGCGTGATGGAGGCAGTAAGATTGTGGGCTATAGCATTGAGAAACGGCAAGGAAATGAACGCTGGGTGAGATGCAACTTTACTGACGTCAGTGAATGTCAGTACACAGTTACAGGACTCAGTCCTGGGGATCGCTATGAGTTCAGAATAATTGCAAGAAATGCTGTTGGAACTATAAGCCCGCCCTCACAGTCTTCTGGCATTATTATGACAAGAGATGAAAATGTTCCACCAATAGTAGAGTTTGGCCCTGAATACTTTGATGGTCTCATTATTAAGTCCGGAGAGAGCCTTAGAATTAAAGCTTTGGTACAAGGAAGACCAGTGCCTCGAGTAACTTGGTTCAAAGATGGAGTGGAAATCGAAAAGAGGATGAATATGGAAATAACCGACGTACTTGGATCCACCAGCCTATTTGTTAGAGATGCTACTCGGGACCATCGTGGTGTATACACAGTGGAAGCCAAAAATGCATCTGGTTCTGCAAAAGCAGAAATTAAAGTGAAAGTACAAGATACACCAGGAAAAGTAGTTGGGCCAATAAGATTCACCAATATTACTGGGGAGAAGATGACTCTGTGGTGGGATGCCCCACTCAATGACGGTTGTGCTCCCATAACCCACTACATCATTGAAAAACGGGAAACCAGCAGACTTGCCTGGGCACTAATTGAGGATAAATGTGAAGCCCAAAGTTACACTGCCATTAAACTAATAAACGGCAATGAATACCAATTCCGTGTTTCTGCAGTTAACAAGTTTGGTGTTGGCAGGCCACTTGATTCTGATCCAGTGGTTGCTCAAATACAATATACTGTTCCTGATGCCCCTGGCATTCCAGAACCTAGCAACATAACAGGCAACAGCATTACCCTGACATGGGCAAGGCCAGAATCAGATGGTGGCAGTGAAATTCAACAGTATATCCTTGAAAGAAGAGAAAAGAAAAGCACAAGATGGGTAAAAGTGATCAGCAAACGACCAATCTCTGAAACAAGATTCAAAGTCACTGGTCTGACAGAAGGCAATGAGTATGAATTCCATGTCATGGCTGAAAATGCTGCAGGAGTTGGACCTGCAAGTGGCATCTCAAGACTCATTAAATGTAGAGAGCCCGTCAACCCACCAGGTCCTCCCACAGTGGTCAAAGTAACAGACACATCAAAGACAACTGTGAGCTTAGAATGGTCCAAACCAGTGTTTGATGGTGGCATGGAAATAATTGGGTATATTATTGAAATGTGTAAGGCCGACTTAGGAGACTGGCACAAGGTGAATGCAGAGGCATGTGTGAAAACAAGATATACAGTCACTGATCTACAAGCAGGTGAAGAATACAAATTCCGAGTTAGTGCTATCAATGGTGCTGGAAAAGGCGACAGCTGTGAAGTGACTGGCACAATTAAAGCAGTTGACCGGTTAACAGCTCCTGAGTTAGACATAGATGCAAACTTCAAACAGACTCATGTTGTTAGAGCTGGGGCCAGTATTCGCCTCTTCATTGCCTACCAAGGTAGACCTACTCCTACAGCTGTGTGGAGCAAACCAGACTCTAACCTTAGCCTTCGGGCTGATATCCATACAACAGATTCCTTCAGCACCCTCACTGTGGAAAACTGCAACAGAAATGATGCAGGGAAATATACCCTTACTGTGGAAAACAACAGTGGTAGTAAGTCAATCACATTCACCGTGAAAGTGCTAGACACTCCAGGCCCACCTGGCCCAATTACCTTCAAAGATGTGACCCGGGGATCTGCTACATTGATGTGGGATGCCCCTCTTCTTGACGGTGGTGCCCGAATCCATCATTATGTGGTAGAGAAACGAGAGGCAAGTCGCCGTAGTTGGCAGGTTATCAGTGAAAAATGCACTCGTCAGATCTTCAAGGTCAATGACCTGGCCGAAGGTGTTCCGTACTATTTCCGTGTTTCTGCAGTAAATGAGTATGGTGTTGGTGAGCCCTATGAAATGCCAGAACCAATTGTAGCCACAGAACAGCCTGCTCCACCTAGGAGACTTGATGTTGTTGATACTAGCAAATCCTCCGCAGTCTTAGCTTGGCTTAAACCTGACCACGATGGAGGCAGCCGGATCACTGGCTACCTGCTTGAAATGAGACAAAAGGGATCTGACTTCTGGGTTGAAGCTGGTCACACCAAACAGCTAACTTTCACAGTAGAGCGTCTTGTTGAGAAAACTGAATATGAATTCCGTGTGAAGGCCAAGAATGATGCTGGCTATAGTGAACCCAGAGAAGCCTTCTCTTCTGTCATCATTAAGGAGCCTCAAATCGAGCCCACTGCTGACCTCACTGGAATTACCAATCAGCTTATAACTTGCAAAGCAGGAAGCCCATTTACCATTGACGTACCAATCAGTGGTCGTCCTGCCCCCAAAGTAACATGGAAACTGGAAGAAATGAGACTTAAAGAGACAGATCGAGTGAGCATTACAACAACAAAAGACAGAACCACACTGACTGTAAAGGACAGCATGAGAGGTGACTCTGGAAGATACTTCTTGACCCTGGAAAATACAGCTGGTGTTAAAACATTTAGCGTCACAGTTGTGGTCATTGGAAGGCCAGGTCCAGTAACCGGCCCCATTGAGGTCTCATCTGTCTCAGCTGAATCGTGTGTCCTGTCATGGGGAGAACCTAAAGATGGAGGAGGCACTGAAATTACTAATTACATAGTTGAAAAGCGTGAATCGGGTACAACAGCTTGGCAGCTTGTCAATTCCAGTGTCAAGCGCACTCAAATTAAAGTCACTCATCTCACAAAATACATGGAATATTCTTTCCGTGTCAGTTCAGAGAACAGATTTGGTGTCAGCAAACCTCTAGAATCAGCACCAATAATTGCTGAACATCCATTTGTCCCACCAAGCGCTCCTACCAGACCTGAGGTCTACCATGTGTCTGCCAATGCCATGTCTATTCGTTGGGAAGAACCCTACCACGATGGTGGCAGTAAAATCATTGGCTACTGGGTTGAGAAGAAAGAACGTAATACAATTCTTTGGGTGAAAGAAAACAAAGTGCCATGCTTAGAGTGCAACTACAAAGTAACTGGTTTAGTAGAAGGACTGGAATATCAGTTCAGAACTTATGCACTCAATGCTGCAGGTGTTAGCAAGGCCAGCGAAGCTTCAAGACCTATAATGGCTCAAAATCCAGTTGATGCACCAGGCAGACCAGAGGTGACAGATGTCACAAGATCAACAGTATCACTGATTTGGTCTGCCCCAGCGTATGATGGAGGCAGCAAGGTTGTGGGCTACATCATAGAGCGTAAGCCAGTCAGTGAGGTAGGAGATGGTCGCTGGCTGAAGTGCAACTACACCATTGTATCTGACAATTTCTTCACCGTGACTGCTCTCAGTGAAGGAGACACTTATGAGTTCCGTGTGTTAGCCAAGAATGCAGCAGGCGTAATTAGCAAAGGGTCTGAATCTACAGGCCCTGTCACTTGCCGAGATGAATACGCTCCACCCAAAGCCGAACTGGATGCCCGATTACACGGTGATCTGGTTACCATCAGAGCAGGTTCTGATCTTGTTCTGGATGCTGCAGTTGGTGGCAAACCTGAACCCAAAATTATCTGGACCAAAGGAGACAAGGAGCTAGATCTCTGTGAAAAAGTCTCTTTGCAGTATACTGGCAAACGAGCAACTGCTGTGATCAAGTTCTGTGACAGAAGTGACAGTGGAAAATACACTTTAACAGTGAAAAATGCCAGCGGGACCAAGGCCGTGTCTGTCATGGTCAAAGTGCTTGATTCCCCTGGCCCATGTGGAAAGCTCACCGTCAGCAGAGTAACACAGGAGAAGTGCACTTTAGCCTGGAGCCTTCCGCAGGAAGACGGAGGAGCAGAAATCACTCACTACATCGTGGAAAGACGCGAGACTAGCAGGCTCAACTGGGTGATTGTTGAAGGCGAATGCCCAACCCTATCCTATGTCGTTACCAGGCTCATCAAGAACAATGAGTACATATTCCGAGTGAGGGCAGTAAACAAATATGGCCCTGGTGTGCCTGTTGAATCAGAGCCAATTGTAGCCAGAAACTCATTCACTATTCCATCACCACCCGGCATACCTGAAGAAGTTGGGACTGGCAAAGAGCATATCATCATTCAGTGGACAAAACCTGAATCTGATGGTGGCAATGAAATCAGCAACTACCTAGTAGACAAACGTGAGAAGAAGAGCCTGCGCTGGACACGTGTCAACAAAGACTATGTGGTGTATGATACCAGGCTGAAGGTGACCAGCCTGATGGAGGGTTGTGATTACCAGTTCCGGGTGACCGCAGTGAATGCAGCTGGTAACAGTGAGCCCAGCGAAGCTTCCAACTTCATCTCATGCAGAGAACCATCATATACCCCTGGACCACCTTCTGCTCCAAGAGTTGTGGATACCACCAAACACAGCATTAGTTTGGCATGGACCAAACCCATGTACGATGGTGGTACTGACATTGTAGGATATGTTCTGGAAATGCAAGAGAAGGACACTGATCAGTGGTACCGAGTGCATACCAATGCCACAATAAGAAATACTGAATTCACTGTGCCAGACCTTAAAATGGGCCAGAAATATTCCTTCAGAGTTGCTGCCGTGAACGTGAAGGGTATGAGCGAATACAGCGAATCAATTGCTGAAATTGAGCCCGTGGAAAGAATAGAAATACCAGATCTTGAGCTTGCAGATGATCTAAAGAAGACTGTGACCATCAGGGCTGGGGCCTCCTTGCGCTTGATGGTGTCTGTATCTGGAAGACCACCTCCTGTCATAACGTGGAGCAAGCAGGGCATTGACCTTGCAAGCCGGGCAATTATTGACACCACTGAGAGCTACTCATTGCTAATAGTGGACAAAGTTAATCGGTACGATGCTGGAAAATACACAATTGAAGCTGAAAACCAATCTGGCAAGAAATCAGCAACAGTCCTTGTTAAAGTCTATGATACTCCTGGTCCCTGTCCTTCAGTGAAAGTTAAGGAAGTATCAAGAGATTCTGTGACTATAACTTGGGAAATTCCCACGATTGATGGTGGAGCTCCAGTCAACAATTACATCGTTGAGAAGCGTGAAGCTGCTATGAGAGCATTCAAAACAGTAACTACCAAATGCAGCAAGACACTTTACAGAATTTCTGGACTTGTAGAAGGAACCATGTACTATTTCAGAGTGCTGCCAGAAAATATTTATGGCATTGGAGAACCTTGTGAAACATCTGATGCAGTACTGGTCTCAGAAGTGCCTTTGGTGCCTGCAAAGCTAGAAGTGGTCGATGTCACCAAATCCACTGTTACCCTTGCCTGGGAAAAACCACTCTACGATGGTGGTAGCCGACTCACTGGATATGTTCTCGAGGCCTGCAAAGCTGGCACAGAGAGATGGATGAAGGTTGTCACCTTAAAACCCACAGTCCTAGAGCACACTGTTACTTCCTTAAATGAAGGTGAACAATACTTATTTAGAATAAGGGCACAAAATGAGAAAGGTGTGTCAGAACCAAGAGAGACTGTCACAGCCGTGACTGTACAAGACCTCAGAGTGTTGCCAACAATCGATCTTTCTACAATGCCTCAGAAGACCATCCATGTCCCAGCTGGCAGACCAGTAGAGCTGGTGATACCTATTGCTGGCCGTCCACCTCCTGCTGCTTCCTGGTTCTTTGCTGGTTCTAAACTGAGAGAATCAGAGCGTGTCACAGTTGAAACTCACACTAAAGTAGCTAAATTAACCATCCGTGAAACCACTATCAGAGATACTGGAGAATACACACTTGAATTGAAGAATGTTACCGGAACTACTTCAGAAACCATTAAAGTTATCATTCTTGACAAGCCTGGTCCACCAACAGGACCTATTAAGATTGATGAAATTGATGCTACATCAATTACCATTTCCTGGGAACCACCTGAATTGGACGGTGGTGCTCCACTGAGTGGTTATGTGGTAGAACAACGTGACGCTCATCGTCCAGGATGGCTGCCCGTTTCTGAATCAGTGACTAGGTCCACGTTTAAGTTTACCAGACTCACCGAAGGAAATGAGTATGTGTTCCGTGTGGCTGCAACAAACCGCTTCGGGATTGGCTCTTACTTGCAGTCTGAGGTCATAGAGTGTCGCAGCAGCATCCGTATTCCTGGACCCCCAGAAACATTACAGATATTTGATGTTTCCCGTGATGGCATGACACTTACTTGGTACCCACCAGAGGATGACGGTGGCTCCCAAGTGACTGGATATATTGTGGAGCGCAAAGAAGTGAGAGCAGATCGATGGGTCCGTGTAAATAAAGTACCTGTGACAATGACACGGTACCGCTCCACTGGCCTTACTGAAGGCTTAGAATATGAACACCGTGTCACAGCCATTAATGCAAGAGGGTCTGGGAAACCAAGTCGTCCTTCCAAACCCATCGTTGCCATGGATCCAATTGCTCCTCCAGGAAAGCCACAAAACCCAAGAGTTACTGATACAACAAGGACATCAGTCTCCCTGGCCTGGAGTGTTCCAGAAGATGAAGGAGGATCTAAAGTCACAGGCTACTTGATTGAAATGCAAAAAGTAGATCAACATGAATGGACCAAGTGTAACACCACTCCAACCAAGATTCGAGAGTATACTCTAACACACCTACCTCAGGGTGCAGAATACAGGTTCCGCGTCCTAGCTTGTAATGCTGGTGGACCTGGTGAGCCTGCTGAGGTACCAGGAACAGTCAAAGTCACTGAAATGCTTGAATATCCTGATTATGAACTTGATGAAAGATACCAAGAAGGTATCTTTGTAAGGCAAGGTGGCGTCATCAGACTTACCATACCAATCAAAGGAAAACCATTCCCAATATGTAAATGGACCAAGGAAGGCCAGGATATTAGTAAGCGTGCCATGATTGCAACATCTGAAACACACACTGAGCT
GTGATCAAAGAAGCAGACAGGGGTGATTCTGGCACTTATGACCTGGTTCTGGAAAATAAATGTGGCAAGAAGGCTGTCTACATCAAGGTCAGGGTGATAGGAAGTCCCAACAGTCCAGAAGGGCCACTGGAATATGATGACATCCAAGTCCGCTCTGTGAGGGTCAGCTGGAGACCTCCTGCTGATGATGGTGGTGCTGACATCTTAGGCTACATCCTCGAGAGACGAGAAGTGCCTAAAGCCGCCTGGTATACCATTGATTCCAGAGTCCGAGGTACATCTCTGGTGGTAAAAGGCCTCAAAGAGAATGTAGAATACCATTTCCGTGTTTCAGCAGAAAACCAGTTTGGCATAAGCAAACCCTTGAAATCTGAGGAACCAGTCACACCAAAAACACCATTGAATCCTCCAGAACCTCCAAGCAATCCTCCAGAAGTACTCGATGTAACCAAGAGTTCTGTTAGCTTGTCCTGGTCCCGGCCCAAAGATGATGGTGGTTCTAGAGTCACAGGCTACTACATCGAACGCAAAGAGACATCCACTGACAAGTGGGTCAGACACAACAAGACTCAGATCACCACCACAATGTACACTGTCACAGGGCTTGTTCCCGATGCTGAGTATCAGTTCCGCATCATCGCACAGAATGATGTTGGCCTGAGTGAGACCAGCCCTGCTTCTGAACCAGTTGTTTGCAAAGATCCATTTGATAAACCAAGCCAACCAGGAGAACTTGAGATTCTTTCAATATCCAAAGATAGTGTCACTCTACAGTGGGAGAAACCTGAATGTGATGGTGGTAAAGAAATTCTTGGATACTGGGTTGAATATAGACAGTCTGGAGACAGTGCCTGGAAGAAGAGCAATAAGGAACGTATTAAGGACAAGCAATTCACAATAGGAGGTTTGCTGGAAGCTACTGAGTATGAATTCAGGGTTTTTGCTGAGAATGAGACTGGGCTGAGCAGACCTCGCAGAACTGCTATGTCTATAAAGACTAAACTCACATCTGGAGAGGCCCCAGGAATACGCAAAGAAATGAAGGATGTTACCACAAAATTGGGTGAAGCTGCTCAACTCTCATGCCAGATTGTTGGAAGGCCTCTTCCTGACATTAAATGGTACAGATTTGGTAAAGAGCTCATACAAAGCCGGAAATACAAAATGTCTTCAGATGGACGCACACACACTCTTACAGTAATGACAGAGGAACAGGAAGATGAAGGTGTTTATACCTGCATAGCCACCAATGAGGTTGGAGAAGTAGAAACCAGTAGTAAGCTTCTCCTGCAAGCAACACCGCAGTTCCATCCTGGTTACCCACTGAAAGAGAAATATTATGGAGCTGTGGGTTCCACACTTCGGCTTCATGTTATGTACATTGGTCGTCCAGTACCTGCCATGACTTGGTTCCATGGTCAGAAACTTTTGCAAAACTCAGAAAACATTACTATTGAAAACACTGAGCACTATACTCATCTTGTCATGAAGAATGTCCAACGTAAGACTCATGCTGGGAAATACAAAGTCCAGCTCAGCAATGTTTTTGGAACAGTTGATGCCATCCTTGATGTGGAAATACAAGATAAACCAGACAAACCTACAGGACCAATTGTGATCGAAGCTCTATTGAAGAACTCCGCAGTGATCAGCTGGAAACCACCCGCAGATGACGGAGGCTCCTGGATCACCAACTATGTGGTGGAAAAATGTGAGGCCAAGGAGGGGGCTGAATGGCAATTGGTGTCTTCAGCCATCTCAGTGACAACCTGTAGAATTGTGAACCTCACAGAAAATGCTGGCTATTACTTCCGGGTTTCAGCTCAGAACACTTTCGGCATCAGTGACCCTCTAGAAGTGTCCTCAGTTGTGATCATTAAGAGTCCATTTGAAAAGCCAGGTGCTCCTGGCAAACCAACTATTACTGCTGTCACAAAAGATTCTTGTGTTGTGGCCTGGAAGCCACCTGCCAGTGATGGAGGTGCAAAGATTAGAAATTACTACCTTGAGAAGCGTGAGAAGAAGCAGAATAAATGGATTTCTGTGACAACAGAAGAAATTCGAGAAACTGTCTTTTCAGTGAAAAACCTTATTGAAGGTCTTGAATACGAGTTTCGTGTGAAATGTGAAAATCTAGGTGGGGAAAGTGAATGGAGTGAAATATCAGAACCCATCACTCCCAAATCTGATGTCCCAATTCAGGCACCACACTTTAAAGAGGAACTGAGAAATCTAAATGTCAGATATCAGAGCAATGCTACCTTGGTCTGCAAAGTGACTGGTCATCCAAAACCTATCGTCAAATGGTACAGACAAGGCAAAGAAATCATTGCAGATGGATTAAAATATAGGATTCAAGAATTTAAGGGTGGCTACCACCAGCTCATCATTGCAAGTGTCACAGATGATGATGCCACAGTTTACCAAGTCAGAGCTACCAACCAAGGGGGATCTGTGTCTGGCACTGCCTCCTTGGAAGTGGAAGTTCCAGCTAAGATACACTTACCTAAAACTCTTGAAGGCATGGGAGCAGTTCATGCTCTCCGAGGTGAAGTGGTCAGCATCAAGATTCCTTTCAGTGGCAAACCAGATCCTGTGATCACCTGGCAGAAAGGACAAGATCTCATTGACAATAATGGCCACTACCAAGTTATTGTCACAAGATCCTTCACATCACTTGTTTTCCCCAATGGGGTAGAGAGAAAAGATGCTGGTTTCTATGTGGTCTGTGCTAAAAACAGATTTGGAATTGATCAGAAGACAGTTGAACTGGATGTGGCTGATGTTCCTGACCCACCCAGAGGAGTCAAAGTTAGTGATGTCTCACGAGATTCTGTCAACTTAACATGGACTGAGCCAGCCTCTGATGGTGGCAGCAAAATCACCAACTACATTGTTGAAAAATGTGCAACTACTGCAGAAAGATGGCTCCGTGTAGGACAGGCCCGAGAAACACGTTATACCGTGATCAACTTATTTGGAAAAACAAGTTACCAGTTCCGGGTAATAGCTGAAAATAAATTTGGTCTGAGCAAGCCTTCAGAGCCTTCAGAACCAACCATAACCAAAGAAGATAAGACCAGAGCTATGAACTATGATGAAGAGGTAGATGAAACCAGGGAAGTCTCCATGACTAAAGCATCTCACTCTTCAACCAAGGAACTCTATGAGAAATATATGATTGCTGAAGATCTTGGGCGTGGTGAGTTTGGAATTGTCCATCGTTGTGTTGAAACATCCTCAAAGAAGACATACATGGCCAAATTTGTTAAAGTCAAAGGGACTGATCAGGTTTTGGTAAAGAAGGAAATTTCCATTCTGAATATTGCTAGGCATAGAAACATCTTACACCTCCATGAATCATTTGAAAGCATGGAAGAATTAGTTATGATCTTTGAGTTTATATCAGGACTTGACATATTTGAGCGCATTAACACAAGTGCTTTTGAACTTAATGAAAGAGAAATTGTAAGTTATGTTCACCAGGTCTGTGAAGCACTTCAGTTTTTACACAGTCATAATATTGGACACTTTGACATTAGACCAGAAAATATCATTTACCAAACCAGAAGAAGCTCTACCATTAAAATCATAGAATTTGGTCAAGCCCGTCAGCTGAAACCAGGGGACAACTTCAGGCTTCTATTCACTGCCCCAGAATACTATGCACCTGAAGTCCACCAGCATGATGTTGTCAGCACAGCCACAGACATGTGGTCACTTGGAACACTGGTATATGTGCTATTGAGTGGTATCAACCCATTCCTGGCTGAAACTAACCAACAGATCATTGAGAATATCATGAATGCTGAATATACTTTCGATGAGGAAGCATTCAAAGAGATTAGCATTGAAGCCATGGATTTTGTTGACCGGTTGTTAGTGAAAGAGAGGAAATCTCGCATGACAGCATCGGAGGCTCTCCAGCACCCATGGTTGAAGCAGAAGATAGAAAGAGTCAGTACTAAAGTTATCAGAACATTAAAACACCGGCGTTATTACCACACCCTGATCAAGAAAGACCTCAACATGGTTGTGTCAGCAGCCCGGATCTCCTGTGGTGGTGCAATTCGATCTCAGAAGGGAGTGAGTGTTGCTAAAGTTAAAGTGGCATCCATTGAAATTGGCCCAGTTTCTGGGCAGATAATGCATGCAGTTGGTGAAGAAGGAGGACATGTCAAATATGTATGCAAAATTGAAAATTATGATCAGTCTACCCAAGTGACTTGGTACTTTGGCGTCCGACAGCTGGAGAACAGTGAGAAATACGAAATCACCTACGAAGATGGAGTGGCCATCCTCTATGTCAAAGACATTACCAAATTAGATGATGGTACCTACAGATGCAAAGTAGTCAATGACTATGGTGAAGACAGTTCTTATGCAGAGCTATTTGTTAAAGGTGTGAGAGAAGTCTATGACTATTACTGCCGTAGAACCATGAAGAAAATTAAGCGCAGAACAGACACAATGAGACTCCTGGAAAGGCCACCAGAATTTACCCTGCCTCTCTATAATAAGACAGCTTATGTAGGTGAAAATGTCCGGTTTGGAGTAACTATAACTGTCCACCCAGAGCCTCATGTAACATGGTATAAATCAGGTCAGAAAATCAAACCAGGTGACAATGACAAGAAGTACACATTTGAGTCAGACAAGGGTCTTTACCAATTAACAATCAACAGTGTCACTACAGATGATGACGCTGAATATACTGTTGTGGCAAGGAACAAATATGGTGAAGACAGCTGTAAAGCAAAGCTGACAGTAACCCTACACCCACCTCCAACAGATAGTACCTTAAGACCCATGTTCAAAAGGTTACTGGCAAATGCAGAATGCCAAGAAGGCCAAAGTGTCTGCTTTGAGATCAGAGTGTCTGGCATCCCCCCACCAACATTAAAATGGGAGAAAGATGGTCAGCCACTGTCCCTCGGGCCTAACATTGAAATTATCCATGAAGGCTTGGATTATTATGCTCTGCACATCAGGGACACTTTGCCTGAAGACACGGGTTATTATAGAGTCACAGCCACTAACACAGCTGGGTCCACCAGCTGCCAGGCTCACCTACAAGTGGAACGCCTGAGGTACAAGAAACAGGAATTCAAGAGTAAGGAGGAGCATGAGCGACACGTACAAAAACAAATTGACAAAACCCTCAGAATGGCTGAAATTCTTTCTGGAACTGAAAGTGTACCACTGACACAGGTAGCTAAAGAGGCTCTGAGAGAAGCTGCTGTCCTTTATAAACCGGCTGTAAGCACCAAGACTGTAAAAGGGGAATTCAGACTTGAGATAGAAGAAAAGAAGGAGGAGAGAAAACTCCGGATGCCTTATGATGTACCAGAGCCACGCAAGTATAAGCAGACTACCATAGAAGAAGACCAACGCATCAAGCAGTTCGTGCCCATGTCTGACATGAAGTGGTATAAAAAGATACGTGATCAGTATGAAATGCCTGGGAAACTTGACAGAGTTGTACAGAAACGACCCAAGCGCATCCGCCTTTCAAGATGGGAACAGTTCTATGTGATGCCTCTTCCACGCATTACAGATCAATACAGACCTAAATGGCGTATTCCTAAACTGTCCCAAGATGATCTTGAGATAGTGAGACCAGCCCGCCGGCGTACACCTTCTCCTGATTATGACTTTTACTACCGACCTAGAAGACGTTCTCTTGGGGACATCTCTGATGAAGAATTACTCCTCCCCATTGATGACTACTTAGCAATGAAAAGAACAGAGGAAGAGAGGCTGCGTCTTGAAGAAGAGCTTGAGTTAGGTTTTTCAGCTTCACCCCCAAGTCGAAGCCCTCCACACTTTGAGCTTTCTAGCCTACGTTACTCTTCACCACAAGCTCATGTCAAGGTGGAGGAAACAAGAAAAGACTTCAGGTATTCAACCTATCACATCCCAACGAAGGCTGAAGCTAGTACAAGTTATGCAGAACTGAGGGAACGGCATGCCCAGGCTGCGTACAGACAGCCAAAGCAACGGCAAAGAATCATGGCTGAGAGGGAGGATGAAGAGTTGCTTCGCCCAGTTACGACCACCCAGCATCTCTCAGAATACAAAAGCGAACTTGACTTCATGTCAAAGGAGGAAAAGTCTAGAAAGAAATCAAGGCGACAAAGAGAAGTGACAGAAATAACAGAAATTGAGGAAGAATACGAAATCTCAAAACATGCTCAAAGAGAATCATCCTCATCTGCGTCTAGACTACTGAGACGACGGCGCTCCCTGTCTCCAACTTATATTGAGTTAATGAGGCCAGTGTCTGAGCTGATCCGGTCACGTCCACAACCGGCTGAGGAATACGAAGATGACACAGAAAGAAGGTCACCTACTCCAGAGAGAACTCGCCCACGATCCCCCAGCCCTGTGTCTAGTGAGAGATCACTCTCGAGATTTGAGAGGTCTGCAAGATTTGATATCTTTTCCAGGTATGAGTCCATGAAAGCTGCTTTAAAAACTCAGAAGACATCAGAAAGGAAGTATGAAGTTTTGAGTCAGCAGCCTTTCACACTGGACCATGCCCCTCGAATCACACTGAGAATGCGCTCGCACAGGGTACCATGTGGCCAAAATACACGTTTTATTTTAAATGTTCAGTCTAAGCCAACTGCCGAGGTTAAATGGTACCACAATGGTGTGGAACTCCAAGAAAGCAGTAAGATTCATTACACCAACACGAGTGGAGTCCTCACCCTGGAAATTCTGGACTGTCATACTGATGACAGTGGAACCTACCGTGCTGTGTGCACCAACTACAAGGGCGAAGCTTCTGACTATGCAACGTTGGACGTGACAGGAGGGGATTATACCACCTATGCTTCCCAACGCAGAGATGAAGAGGTCCCCAGATCTGTTTTCCCTGAGCTGACAAGAACAGAGGCGTATGCTGTTTCATCATTTAAGAAAACATCTGAGATGGAAGCTTCGTCTTCTGTCAGGGAAGTGAAATCACAGATGACGGAGACAAGGGAAAGTCTCTCCTCATATGAACACTCTGCATCTGCAGAAATGAAAAGTGCTGCATTAGAAGAAAAGTCACTGGAAGAAAAATCCACAACCAGAAAGATCAAGACGACTTTGGCAGCAAGAATTCTAACAAAGCCACGGTCCATGACCGTCTACGAGGGCGAGTCTGCAAGGTTTTCTTGTGACACCGATGGTGAGCCGGTACCAACTGTGACCTGGCTGCGTAAAGGACAAGTGCTAAGTACTTCTGCCCGCCACCAAGTGACCACCACAAAGTACAAATCAACCTTTGAGATCTCTTCAGTCCAGGCTTCCGATGAGGGCAATTACAGCGTGGTGGTAGAAAACAGTGAAGGGAAACAAGAAGCAGAGTTCACTCTGACTATTCAAAAGGCCAGGGTAACTGAAAAGGCTGTGACATCACCACCAAGAGTCAAATCCCCAGAGCCTCGGGTGAAATCCCCAGAAGCAGTTAAGTCTCCAAAACGAGTGAAATCTCCAGAACCTTCTCACCCGAAAGCCGTATCACCCACAGAGACAAAACCAACACCAACAGAGAAAGTTCAGCACCTCCCAGTCTCTGCCCCACCAAAGATTACTCAGTTCCTGAAAGCAGAAGCTTCTAAAGAGATTGCAAAACTGACCTGTGTGGTTGAAAGCAGTGTATTAAGGGCAAAAGAGGTCACCTGGTATAAAGATGGCAAGAAACTGAAGGAAAATGGGCATTTCCAGTTTCATTATTCAGCAGATGGTACCTATGAGCTCAAAATCAATAACCTCACTGAATCTGATCAAGGAGAATATGTTTGTGAGATTTCTGGTGAAGGTGGAACGTCTAAAACCAACTTACAATTTATGGGGCAAGCCTTTAAGAGTATCCATGAGAAGGTATCAAAAATATCAGAAACTAAGAAATCAGATCAGAAAACCACTGAGTCAACAGTAACCAGAAAAACTGAACCAAAAGCTCCTGAACCAATTTCCTCAAAACCAGTAATTGTTACTGGGTTGCAGGATACAACTGTTTCTTCAGACAGTGTTGCTAAATTTGCAGTTAAGGCTACTGGAGAACCCCGGCCAACTGCCATCTGGACAAAAGATGGAAAGGCCATTACACAAGGAGGTAAATATAAACTCTCTGAAGACAAGGGAGGGTTCTTCTTAGAAATTCATAAGACTGATACTTCTGACAGTGGACTTTATACTTGTACAGTAAAAAATTCAGCTGGATCTGTGTCCTCTAGCTGCAAATTAACAATAAAAGCTATAAAAGATACTGAGGCACAGAAAGTCTCTACACAAAAGACTTCTGAAATTACACCTCAGAAGAAAGCTGTTGTCCAAGAGGAAATTTCCCAAAAAGCCCTAAGGTCTGAAGAAATTAAGATGTCAGAGGCAAAATCTCAAGAAAAGTTAGCCCTCAAAGAGGAAGCTTCAAAGGTTCTGATTTCTGAAGAAGTCAAGAAATCAGCAGCAACCTCCCTGGAAAAATCCATTGTCCATGAGGAAATCACTAAAACATCACAGGCATCAGAAGAAGTCAGAACTCATGCTGAGATTAAAGCATTTTCTACTCAGATGAGCATAAACGAAGGTCAAAGACTGGTTTTAAAAGCCAACATTGCTGGTGCCACTGATGTGAAATGGGTACTGAATGGCGTAGAGCTTACCAACTCTGAGGAGTACCGATATGGTGTCTCAGGCAGCGATCAGACCCTAACCATCAAGCAAGCCAGTCACAGAGATGAAGGAATCCTCACCTGCATAAGCAAAACCAAGGAAGGAATCGTCAAGTGTCAGTATGATTTGACACTGAGCAAAGAACTCTCAGATGCTCCAGCCTTCATCTCACAGCCTAGATCTCAAAATATTAATGAAGGACAAAATGTTCTCTTTACTTGTGAAATCAGTGGCGAGCCATCCCCTGAAATCGAATGGTTTAAAAACAACCTGCCAATTTCTATTTCTTCAAATGTCAGCATAAGCCGCTCCAGAAATGTATACTCCCTTGAAATCCGAAATGCATCAGTCAGCGACAGTGGAAAGTACACAATTAAGGCCAAAAATTTCCGTGGCCAGTGTTCAGCTACAGCTTCCTTAATGGTCCTTCCTCTAGTTGAAGAACCTTCCAGAGAGGTAGTATTGAGAACAAGTGGTGACACAAGCTTGCAAGGAAGCTTCTCGTCTCAGTCAGTCCAAATGTCTGCCTCCAAGCAGGAGGCCTCCTTCAGCAGTTTCAGCAGCAGCAGTGCTAGCAGCATGACTGAGATGAAATTTGCAAGCATGTCTGCCCAAAGCATGTCCTCCATGCAAGAGTCCTTTGTAGAAATGAGTTCCAGCAGCTTTATGGGAATATCTAATATGACACAACTGGAAAGCTCAACTAGTAAAATGCTTAAAGCAGGCATAAGAGGAATTCCGCCTAAAATTGAAGCTCTTCCATCTGATATCAGCATTGATGAAGGCAAAGTTCTAACAGTAGCCTGTGCTTTCACGGGTGAGCCTACCCCAGAAGTAACATGGTCCTGTGGTGGAAGAAAAATCCACAGTCAAGAACAGGGGAGGTTCCACATTGAAAACACAGATGACCTGACAACCCTGATCATCATGGACGTACAGAAACAAGATGGTGGACTTTATACCCTGAGTTTAGGGAATGAATTTGGATCTGACTCTGCCACTGTGAATATACATATTCGATCCATTTAA	MTTQAPTFTQPLQSVVVLEGSTATFEAHISGFPVPEVSWFRDGQVISTSTLPGVQISFSDGRAKLTIPAVTKANSGRYSLKATNGSGQATSTAELLVKAETAPPNFVQRLQSMTVRQGSQVRLQVRVTGIPTPVVKFYRDGAEIQSSLDFQISQEGDLYSLLIAEAYPEDSGTYSVNATNSVGRATSTAELLVQGEEEVPAKKTKTIVSTAQISESRQTRIEKKIEAHFDARSIATVEMVIDGAAGQQLPHKTPPRIPPKPKSRSPTPPSIAAKAQLARQQSPSPIRHSPSPVRHVRAPTPSPVRSVSPAARISTSPIRSVRSPLLMRKTQASTVATGPEVPPPWKQEGYVASSSEAEMRETTLTTSTQIRTEERWEGRYGVQEQVTISGAAGAAASVSASASYAAEAVATGAKEVKQDADKSAAVATVVAAVDMARVREPVISAVEQTAQRTTTTAVHIQPAQEQVRKEAEKTAVTKVVVAADKAKEQELKSRTKEVITTKQEQMHVTHEQIRKETEKTFVPKVVISAAKAKEQETRISEEITKKQKQVTQEAIRQETEITAASMVVVATAKSTKLETVPGAQEETTTQQDQMHLSYEKIMKETRKTVVPKVIVATPKVKEQDLVSRGREGITTKREQVQITQEKMRKEAEKTALSTIAVATAKAKEQETILRTRETMATRQEQIQVTHGKVDVGKKAEAVATVVAAVDQARVREPREPGHLEESYAQQTTLEYGYKERISAAKVAEPPQRPASEPHVVPKAVKPRVIQAPSETHIKTTDQKGMHISSQIKKTTDLTTERLVHVDKRPRTASPHFTVSKISVPKTEHGYEASIAGSAIATLQKELSATSSAQKITKSVKAPTVKPSETRVRAEPTPLPQFPFADTPDTYKSEAGVEVKKEVGVSITGTTVREERFEVLHGREAKVTETARVPAPVEIPVTPPTLVSGLKNVTVIEGESVTLECHISGYPSPTVTWYREDYQIESSIDFQITFQSGIARLMIREAFAEDSGRFTCSAVNEAGTVSTSCYLAVQVSEEFEKETTAVTEKFTTEEKRFVESRDVVMTDTSLTEEQAGPGEPAAPYFITKPVVQKLVEGGSVVFGCQVGGNPKPHVYWKKSGVPLTTGYRYKVSYNKQTGECKLVISMTFADDAGEYTIVVRNKHGETSASASLLEEADYELLMKSQQEMLYQTQVTAFVQEPKVGETAPGFVYSEYEKEYEKEQALIRKKMAKDTVVVRTYVEDQEFHISSFEERLIKEIEYRIIKTTLEELLEEDGEEKMAVDISESEAVESGFDSRIKNYRILEGMGVTFHCKMSGYPLPKIAWYKDGKRIKHGERYQMDFLQDGRASLRIPVVLPEDEGIYTAFASNIKGNAICSGKLYVEPAAPLGAPTYIPTLEPVSRIRSLSPRSVSRSPIRMSPARMSPARMSPARMSPARMSPGRRLEETDESQLERLYKPVFVLKPVSFKCLEGQTARFDLKVVGRPMPETFWFHDGQQIVNDYTHKVVIKEDGTQSLIIVPATPSDSGEWTVVAQNRAGRSSISVILTVEAVEHQVKPMFVEKLKNVNIKEGSRLEMKVRATGNPNPDIVWLKNSDIIVPHKYPKIRIEGTKGEAALKIDSTVSQDSAWYTATAINKAGRDTTRCKVNVEVEFAEPEPERKLIIPRGTYRAKEIAAPELEPLHLRYGQEQWEEGDLYDKEKQQKPFFKKKLTSLRLKRFGPAHFECRLTPIGDPTMVVEWLHDGKPLEAANRLRMINEFGYCSLDYGVAYSRDSGIITCRATNKYGTDHTSATLIVKDEKSLVEESQLPEGRKGLQRIEELERMAHEGALTGVTTDQKEKQKPDIVLYPEPVRVLEGETARFRCRVTGYPQPKVNWYLNGQLIRKSKRFRVRYDGIHYLDIVDCKSYDTGEVKVTAENPEGVIEHKVKLEIQQREDFRSVLRRAPEPRPEFHVHEPGKLQFEVQKVDRPVDTTETKEVVKLKRAERITHEKVPEESEELRSKFKRRTEEGYYEAITAVELKSRKKDESYEELLRKTKDELLHWTKELTEEEKKALAEEGKITIPTFKPDKIELSPSMEAPKIFERIQSQTVGQGSDAHFRVRVVGKPDPECEWYKNGVKIERSDRIYWYWPEDNVCELVIRDVTAEDSASIMVKAINIAGETSSHAFLLVQAKQLITFTQELQDVVAKEKDTMATFECETSEPFVKVKWYKDGMEVHEGDKYRMHSDRKVHFLSILTIDTSDAEDYSCVLVEDENVKTTAKLIVEGAVVEFVKELQDIEVPESYSGELECIVSPENIEGKWYHNDVELKSNGKYTITSRRGRQNLTVKDVTKEDQGEYSFVIDGKKTTCKLKMKPRPIAILQGLSDQKVCEGDIVQLEVKVSLESVEGVWMKDGQEVQPSDRVHIVIDKQSHMLLIEDMTKEDAGNYSFTIPALGLSTSGRVSVYSVDVITPLKDVNVIEGTKAVLECKVSVPDVTSVKWYLNDEQIKPDDRVQAIVKGTKQRLVINRTHASDEGPYKLIVGRVETNCNLSVEKIKIIRGLRDLTCTETQNVVFEVELSHSGIDVLWNFKDKEIKPSSKYKIEAHGKIYKLTVLNMMKDDEGKYTFYAGENMTSGKLTVAGGAISKPLTDQTVAESQEAVFECEVANPDSKGEWLRDGKHLPLTNNIRSESDGHKRRLIIAATKLDDIGEYTYKVATSKTSAKLKVEAVKIKKTLKNLTVTETQDAVFTVELTHPNVKGVQWIKNGVVLESNEKYAISVKGTIYSLRIKNCAIVDESVYGFRLGRLGASARLHVETVKIIKKPKDVTALENATVAFEVSVSHDTVPVKWFHKSVEIKPSDKHRLVSERKVHKLMLQNISPSDAGEYTAVVGQLECKAKLFVETLHITKTMKNIEVPETKTASFECEVSHFNVPSMWLKNGVEIEMSEKFKIVVQGKLHQLIIMNTSTEDSAEYTFVCGNDQVSATLTVTPIMITSMLKDINAEEKDTITFEVTVNYEGISYKWLKNGVEIKSTDKCQMRTKKLTHSLNIRNVHFGDAADYTFVAGKATSTATLYVEARHIEFRKHIKDIKVLEKKRAMFECEVSEPDITVQWMKDDQELQITDRIKIQKEKYVHRLLIPSTRMSDAGKYTVVAGGNVSTAKLFVEGRDVRIRSIKKEVQVIEKQRAVVEFEVNEDDVDAHWYKDGIEINFQVQERHKYVVERRIHRMFISETRQSDAGEYTFVAGRNRSSVTLYVNAPEPPQVLQELQPVTVQSGKPARFCAVISGRPQPKISWYKEEQLLSTGFKCKFLHDGQEYTLLLIEAFPEDAAVYTCEAKNDYGVATTSASLSVEVPEVVSPDQEMPVYPPAIITPLQDTVTSEGQPARFQCRVSGTDLKVSWYSKDKKIKPSRFFRMTQFEDTYQLEIAEAYPEDEGTYTFVASNAVGQVSSTANLSLEGFSKFEENTSNSQWHVSLSVSFKKEPLGQKPSFIQPLSSLRVHNGETVRFHARVSGIPKPEIQWFHNQQLILPTKDVVFHFEESTGMALMLIVDAYSEHAGQYSCKAANSAGEATCAATLTVTPKVQALDRQSSGKDVRESTKSQAVADSSFTKEESKISQKEIKSFQGSSYEYEVQVFESVSQSSIHTAASVQDTQLCHTASLSQIAESTELSKECAKESTGEAPKIFLHLQDVTVKCGDTAQFLCVLKDDSFIDVTWTHEGAKIEESERLKQSQNGNIQFLTICNVQLVDQGLYSCIVHNDCGERTTSAVLSVEGAPESILHERIEQEIEMEMKEFSSSFLSAEEEGLHSAELQLSKINETLELLSESPVYPTKFDSEKEGTGPIFIKEVSNADISMGDVATLSVTVIGIPKPKIQWFFNGVLLTPSADYKFVFDGDDHSLIILFTKLEDEGEYTCMASNDYGKTICSAYLKINSKGEGHKDTETESAVAKSLEKLGGPCPPHFLKELKPIRCAQGLPAIFEYTVVGEPAPTVTWFKENKQLCTSVYYTIIHNPNGSGTFIVNDPQREDSGLYICKAENMLGESTCAAELLVLLEDTDMTDTPCKAKSTPEAPEDFPQTPLKGPAVEALDSEQEIATFVKDTILKAALITEENQQLSYEHIAKANELSSQLPLGAQELQSILEQDKLTPESTREFLCINGSIHFQPLKEPSPNLQLQIVQSQKTFSKEGILMPEEPETQAVLSDTEKIFPSAMSIEQINSLTVEPLKTLLAEPEGNYPQSSIEPPMHSYLTSVAEEVLSPKEKTVSDTNREQRVTLQKQEAQSALILSQSLAEGHVESLQSPDVMISQVNYEPLVPSEHSCTEGGKILIESANPLENAGQDSAVRIEEGKSLRFPLALEEKQVLLKEEHSDNVVMPPDQIIESKREPVAIKKVQEVQGRDLLSKESLLSGIPEEQRLNLKIQICRALQAAVASEQPGLFSEWLRNIEKVEVEAVNITQEPRHIMCMYLVTSAKSVTEEVTIIIEDVDPQMANLKMELRDALCAIIYEEIDILTAEGPRIQQGAKTSLQEEMDSFSGSQKVEPITEPEVESKYLISTEEVSYFNVQSRVKYLDATPVTKGVASAVVSDEKQDESLKPSEEKEESSSESGTEEVATVKIQEAEGGLIKEDGPMIHTPLVDTVSEEGDIVHLTTSITNAKEVNWYFENKLVPSDEKFKCLQDQNTYTLVIDKVNTEDHQGEYVCEALNDSGKTATSAKLTVVKRAAPVIKRKIEPLEVALGHLAKFTCEIQSAPNVRFQWFKAGREIYESDKCSIRSSKYISSLEILRTQVVDCGEYTCKASNEYGSVSCTATLTVTEAYPPTFLSRPKSLTTFVGKAAKFICTVTGTPVIETIWQKDGAALSPSPNWRISDAENKHILELSNLTIQDRGVYSCKASNKFGADICQAELIIIDKPHFIKELEPVQSAINKKVHLECQVDEDRKVTVTWSKDGQKLPPGKDYKICFEDKIATLEIPLAKLKDSGTYVCTASNEAGSSSCSATVTVREPPSFVKKVDPSYLMLPGESARLHCKLKGSPVIQVTWFKNNKELSESNTVRMYFVNSEAILDITDVKVEDSGSYSCEAVNDVGSDSCSTEIVIKEPPSFIKTLEPADIVRGTNALLQCEVSGTGPFEISWFKDKKQIRSSKKYRLFSQKSLVCLEIFSFNSADVGEYECVVANEVGKCGCMATHLLKEPPTFVKKVDDLIALGGQTVTLQAAVRGSEPISVTWMKGQEVIREDGKIKMSFSNGVAVLIIPDVQISFGGKYTCLAENEAGSQTSVGELIVKEPAKIIERAELIQVTAGDPATLEYTVAGTPELKPKWYKDGRPLVASKKYRISFKNNVAQLKFYSAELHDSGQYTFEISNEVGSSSCETTFTVLDRDIAPFFTKPLRNVDSVVNGTCRLDCKIAGSLPMRVSWFKDGKEIAASDRYRIAFVEGTASLEIIRVDMNDAGNFTCRATNSVGSKDSSGALIVQEPPSFVTKPGSKDVLPGSAVCLKSTFQGSTPLTIRWFKGNKELVSGGSCYITKEALESSLELYLVKTSDSGTYTCKVSNVAGGVECSANLFVKEPATFVEKLEPSQLLKKGDATQLACKVTGTPPIKITWFANDREIKESSKHRMSFVESTAVLRLTDVGIEDSGEYMCEAQNEAGSDHCSSIVIVKESPYFTKEFKPIEVLKEYDVMLLAEVAGTPPFEITWFKDNTILRSGRKYKTFIQDHLVSLQILKFVAADAGEYQCRVTNEVGSSICSARVTLREPPSFIKKIESTSSLRGGTAAFQATLKGSLPITVTWLKDSDEITEDDNIRMTFENNVASLYLSGIEVKHDGKYVCQAKNDAGIQRCSALLSVKEPATITEEAVSIDVTQGDPATLQVKFSGTKEITAKWFKDGQELTLGSKYKISVTDTVSILKIISTEKKDSGEYTFEVQNDVGRSSCKARINVLDLIIPPSFTKKLKKMDSIKGSFIDLECIVAGSHPISIQWFKDDQEISASEKYKFSFHDNTAFLEISQLEGTDSGTYTCSATNKAGHNQCSGHLTVKEPPYFVEKPQSQDVNPNTRVQLKALVGGTAPMTIKWFKDNKELHSGAARSVWKDDTSTSLELFAAKATDSGTYICQLSNDVGTATSKATLFVKEPPQFIKKPSPVLVLRNGQSTTFECQITGTPKIRVSWYLDGNEITAIQKHGISFIDGLATFQISGARVENSGTYVCEARNDAGTASCSIELKVKEPPTFIRELKPVEVVKYSDVELECEVTGTPPFEVTWLKNNREIRSSKKYTLTDRVSVFNLHITKCDPSDTGEYQCIVSNEGGSCSCSTRVALKEPPSFIKKIENTTTVLKSSATFQSTVAGSPPISITWLKDDQILDEDDNVYISFVDSVATLQIRSVDNGHSGRYTCQAKNESGVERCYAFLLVQEPAQIVEKAKSVDVTEKDPMTLECVVAGTPELKVKWLKDGKQIVPSRYFSMSFENNVASFRIQSVMKQDSGQYTFKVENDFGSSSCDAYLRVLDQNIPPSFTKKLTKMDKVLGSSIHMECKVSGSLPISAQWFKDGKEISTSAKYRLVCHERSVSLEVNNLELEDTANYTCKVSNVAGDDACSGILTVKEPPSFLVKPGRQQAIPDSTVEFKAILKGTPPFKIKWFKDDVELVSGPKCFIGLEGSTSFLNLYSVDASKTGQYTCHVTNDVGSDSCTTMLLVTEPPKFVKKLEASKIVKAGDSSRLECKIAGSPEIRVVWFRNEHELPASDKYRMTFIDSVAVIQMNNLSTEDSGDFICEAQNPAGSTSCSTKVIVKEPPVFSSFPPIVETLKNAEVSLECELSGTPPFEVVWYKDKRQLRSSKKYKIASKNFHTSIHILNVDTSDIGEYHCKAQNEVGSDTCVCTVKLKEPPRFVSKLNSLTVVAGEPAELQASIEGAQPIFVQWLKEKEEVIRESENIRITFVENVATLQFAKAEPANAGKYICQIKNDGGMRENMATLMVLEPAVIVEKAGPMTVTVGETCTLECKVAGTPELSVEWYKDGKLLTSSQKHKFSFYNKISSLRILSVERQDAGTYTFQVQNNVGKSSCTAVVDVSDRAVPPSFTRRLKNTGGVLGASCILECKVAGSSPISVAWFHEKTKIVSGAKYQTTFSDNVCTLQLNSLDSSDMGNYTCVAANVAGSDECRAVLTVQEPPSFVKEPEPLEVLPGKNVTFTSVIRGTPPFKVNWFRGARELVKGDRCNIYFEDTVAELELFNIDISQSGEYTCVVSNNAGQASCTTRLFVKEPAAFLKRLSDHSVEPGKSIILESTYTGTLPISVTWKKDGFNITTSEKCNIVTTEKTCILEILNSTKRDAGQYSCEIENEAGRDVCGALVSTLEPPYFVTELEPLEAAVGDSVSLQCQVAGTPEITVSWYKGDTKLRPTPEYRTYFTNNVATLVFNKVNINDSGEYTCKAENSIGTASSKTVFRIQERQLPPSFARQLKDIEQTVGLPVTLTCRLNGSAPIQVCWYRDGVLLRDDENLQTSFVDNVATLKILQTDLSHSGQYSCSASNPLGTASSSARLTAREPKKSPFFDIKPVSIDVIAGESADFECHVTGAQPMRITWSKDNKEIRPGGNYTITCVGNTPHLRILKVGKGDSGQYTCQATNDVGKDMCSAQLSVKEPPKFVKKLEASKVAKQGESIQLECKISGSPEIKVSWFRNDSELHESWKYNMSFINSVALLTINEASAEDSGDYICEAHNGVGDASCSTALTVKAPPVFTQKPSPVGALKGSDVILQCEISGTPPFEVVWVKDRKQVRNSKKFKITSKHFDTSLHILNLEASDVGEYHCKATNEVGSDTCSCSVKFKEPPRFVKKLSDTSTLIGDAVELRAIVEGFQPISVVWLKDRGEVIRESENTRISFIDNIATLQLGSPEASNSGKYICQIKNDAGMRECSAVLTVLEPARIIEKPEPMTVTTGNPFALECVVTGTPELSAKWFKDGRELSADSKHHITFINKVASLKIPCAEMSDKGLYSFEVKNSVGKSNCTVSVHVSDRIVPPSFIRKLKDVNAILGASVVLECRVSGSAPISVGWFQDGNEIVSGPKCQSSFSENVCTLNLSLLEPSDTGIYTCVAANVAGSDECSAVLTVQEPPSFEQTPDSVEVLPGMSLTFTSVIRGTPPFKVKWFKGSRELVPGESCNISLEDFVTELELFEVQPLESGDYSCLVTNDAGSASCTTHLFVKEPATFVKRLADFSVETGSPIVLEATYTGTPPISVSWIKDEYLISQSERCSITMTEKSTILEILESTIEDYAQYSCLIENEAGQDICEALVSVLEPPYFIEPLEHVEAVIGEPATLQCKVDGTPEIRISWYKEHTKLRSAPAYKMQFKNNVASLVINKVDHSDVGEYSCKADNSVGAVASSAVLVIKARKLPPFFARKLKDVHETLGFPVAFECRINGSEPLQVSWYKDGVLLKDDANLQTSFVHNVATLQILQTDQSHIGQYNCSASNPLGTASSSAKLILSEHEVPPFFDLKPVSVDLALGESGTFKCHVTGTAPIKITWAKDNREIRPGGNYKMTLVENTATLTVLKVGKGDAGQYTCYASNIAGKDSCSAQLGVQEPPRFIKKLEPSRIVKQDEFTRYECKIGGSPEIKVLWYKDETEIQESSKFRMSFVDSVAVLEMHNLSVEDSGDYTCEAHNAAGSASSSTSLKVKEPPIFRKKPHPIETLKGADVHLECELQGTPPFHVSWYKDKRELRSGKKYKIMSENFLTSIHILNVDAADIGEYQCKATNDVGSDTCVGSIALKAPPRFVKKLSDISTVVGKEVQLQTTIEGAEPISVVWFKDKGEIVRESDNIWISYSENIATLQFSRVEPANAGKYTCQIKNDAGMQECFATLSVLEPATIVEKPESIKVTTGDTCTLECTVAGTPELSTKWFKDGKELTSDNKYKISFFNKVSGLKIINVAPSDSGVYSFEVQNPVGKDSCTASLQVSDRTVPPSFTRKLKETNGLSGSSVVMECKVYGSPPISVSWFHEGNEISSGRKYQTTLTDNTCALTVNMLEESDSGDYTCIATNMAGSDECSAPLTVREPPSFVQKPDPMDVLTGTNVTFTSIVKGTPPFSVSWFKGSSELVPGDRCNVSLEDSVAELELFDVDTSQSGEYTCIVSNEAGKASCTTHLYIKAPAKFVKRLNDYSIEKGKPLILEGTFTGTPPISVTWKKNGINVTPSQRCNITTTEKSAILEIPSSTVEDAGQYNCYIENASGKDSCSAQILILEPPYFVKQLEPVKVSVGDSASLQCQLAGTPEIGVSWYKGDTKLRPTTTYKMHFRNNVATLVFNQVDINDSGEYICKAENSVGEVSASTFLTVQEQKLPPSFSRQLRDVQETVGLPVVFDCAISGSEPISVSWYKDGKPLKDSPNVQTSFLDNTATLNIFKTDRSLAGQYSCTATNPIGSASSSARLILTEGKNPPFFDIRLAPVDAVVGESADFECHVTGTQPIKVSWAKDSREIRSGGKYQISYLENSAHLTVLKVDKGDSGQYTCYAVNEVGKDSCTAQLNIKERLIPPSFTKRLSETVEETEGNSFKLEGRVAGSQPITVAWYKNNIEIQPTSNCEITFKNNTLVLQVRKAGMNDAGLYTCKVSNDAGSALCTSSIVIKEPKKPPVFDQHLTPVTVSEGEYVQLSCHVQGSEPIRIQWLKAGREIKPSDRCSFSFASGTAVLELRDVAKADSGDYVCKASNVAGSDTTKSKVTIKDKPAVAPATKKAAVDGRLFFVSEPQSIRVVEKTTATFIAKVGGDPIPNVKWTKGKWRQLNQGGRVFIHQKGDEAKLEIRDTTKTDSGLYRCVAFNEHGEIESNVNLQVDERKKQEKIEGDLRAMLKKTPILKKGAGEEEEIDIMELLKNVDPKEYEKYARMYGITDFRGLLQAFELLKQSQEEETHRLEIEEIERSERDEKEFEELVSFIQQRLSQTEPVTLIKDIENQTVLKDNDAVFEIDIKINYPEIKLSWYKGTEKLEPSDKFEISIDGDRHTLRVKNCQLKDQGNYRLVCGPHIASAKLTVIEPAWERHLQDVTLKEGQTCTMTCQFSVPNVKSEWFRNGRILKPQGRHKTEVEHKVHKLTIADVRAEDQGQYTCKYEDLETSAELRIEAEPIQFTKRIQNIVVSEHQSATFECEVSFDDAIVTWYKGPTELTESQKYNFRNDGRCHYMTIHNVTPDDEGVYSVIARLEPRGEARSTAELYLTTKEIKLELKPPDIPDSRVPIPTMPIRAVPPEEIPPVVAPPIPLLLPTPEEKKPPPKRIEVTKKAVKKDAKKVVAKPKEMTPREEIVKKPPPPTTLIPAKAPEIIDVSSKAEEVKIMTITRKKEVQKEKEAVYEKKQAVHKEKRVFIESFEEPYDELEVEPYTEPFEQPYYEEPDEDYEEIKVEAKKEVHEEWEEDFEEGQEYYEREEGYDEGEEEWEEAYQEREVIQVQKEVYEESHERKVPAKVPEKKAPPPPKVIKKPVIEKIEKTSRRMEEEKVQVTKVPEVSKKIVPQKPSRTPVQEEVIEVKVPAVHTKKMVISEEKMFFASHTEEEVSVTVPEVQKEIVTEEKIHVAISKRVEPPPKVPELPEKPAPEEVAPVPIPKKVEPPAPKVPEVPKKPVPEEKKPVPVPKKEPAAPPKVPEVPKKPVPEEKIPVPVAKKKEAPPAKVPEVQKGVVTEEKITIVTQREESPPPAVPEIPKKKVPEERKPVPRKEEEVPPPPKVPALPKKPVPEEKVAVPVPVAKKAPPPRAEVSKKTVVEEKRFVAEEKLSFAVPQRVEVTRHEVSAEEEWSYSEEEEGVSISVYREEEREEEEEAEVTEYEVMEEPEEYVVEEKLHIISKRVEAEPAEVTERQEKKIVLKPKIPAKIEEPPPAKVPEAPKKIVPEKKVPAPVPKKEKVPPPKVPEEPKKPVPEKKVPPKVIKMEEPLPAKVTERHMQITQEEKVLVAVTKKEAPPKARVPEEPKRAVPEEKVLKLKPKREEEPPAKVTEFRKRVVKEEKVSIEAPKREPQPIKEVTIMEEKERAYTLEEEAVSVQREEEYEEYEEYDYKEFEEYEPTEEYDQYEEYEEREYERYEEHEEYITEPEKPIPVKPVPEEPVPTKPKAPPAKVLKKAVPEEKVPVPIPKKLKPPPPKVPEEPKKVFEEKIRISITKREKEQVTEPAAKVPMKPKRVVAEEKVPVPRKEVAPPVRVPEVPKELEPEEVAFEEEVVTHVEEYLVEEEEEYIHEEEEFITEEEVVPVIPVKVPEVPRKPVPEEKKPVPVPKKKEAPPAKVPEVPKKPEEKVPVLIPKKEKPPPAKVPEVPKKPVPEEKVPVPVPKKVEAPPAKVPEVPKKPVPEKKVPVPAPKKVEAPPAKVPEVPKKLIPEEKKPTPVPKKVEAPPPKVPKKREPVPVPVALPQEEEVLFEEEIVPEEEVLPEEEEVLPEEEEVLPEEEEVLPEEEEIPPEEEEVPPEEEYVPEEEEFVPEEEVLPEVKPKVPVPAPVPEVPKKPVPEKKVPVPAPKKVEPPPPPKVPEIKKKVTEKKVVIPKKEEAPPAKVSVVPKKPEPEKKVPPPGLKKAVAPPAKVPEVPKKVEEKRIILPKEEEVLPVEVTEEPEEEPISEEEIPEEPPSIEEVEEVAPPRVPEVIKKAVPEAPTPVPKKVEAPPAKVSKKIPEEKVPVPVQKKEAPPAKVPEVPKKVPEKKVLVPKKEAVPPAKGRTVLEEKVSVAFRQEVVVKERLELEVVEAEVEEIPEEEEFHEVEEYFEEGEFHEVEEFIKLEQHRVEEEHRVEKVHRVIEVFEAEEVEVFEKPKAPPKGPEISEKIIPPKKPPTKVVPRKEPPAKVPEVPKKIVVEEKVRVPEEPRVPPTKAPEVPKKIVPEEKVREAVLKKPEVPPAKVPGMPKKSVQEEKSPIVISEDTEMYIYEASEEAVLEEKVLVTQPQKTKPKLAKVPEPPKKVVPEDKIYVTIPKKRETPATKEPDTTRGIFPEVEPPEAIPEIPEHPPTEEFEVFKEVIPEGETPIVKRRKTPSPTVPESPREIVPVKETPMAAPLEIEIPPTKAPEAMKEVVPEMKIFEDVPEEPETPRMKTPEAPQEIIPAKTVPSKKREPPSVKVPEALQEIVPEKKTLVVPLRKPEVLPDEVPEALREVVPEKKVHPPQRAEVVPVKVHEAPKEIIPEKKVSVVPPKKPEVPPVKVPEASKEVIREEKVPLAPPKEPEVPPVKVPEPPKEVVPEKKAPVAPPKEPEVPPVKVPEAPKEVVPEKKVPVPPPKKPEVPPTKVPEVPKAAVPEKKLPEAIPPKPESPPPEVPEVLPPKEVVPEKKVPVPPAKKPEAPPPKVPEAPKEVVLEKKASVAVPKKPEAPRAKVPEAAQEVVPEKKIPKAPIKKPEAPAVTVPEVPQEATEKEIPVAPPKKPEAPIVPVPEAQEVVPEKKVPKAPPTKPEAPPATVPEVPQEIVPEKKTLVLPKKPEVPPVTVPEAPKEVVLEKKVPSAPPKKPEVPPVKVPEAPKEVVPEKKVPVPPPKKPEVPPTKVPEVPKAAVPEKKVPEAIPPKPESPPPEVPEVLPPKEVVPEKKVPVPPAKKPEAPPPKVPEAPKEVVLEKKASVAVPKKPEAPRAKVPEAAQEVVPEKKIPKAPIKKPEAPAVTVPEVPQEAAEKEIPVAPPKKPEAPIVPVPEAQEVVPEKKVPKAPPTKPEAPPATVPEVPQEIVPEKKTLVLPKKPEVPPVTVPEAPKEVVLEKKVPSTPPKKPEVPPVKVPEAPKEVVPEKKVPVPPPKKPEVPPTKVPEVPKAAVPEKKVPEAIPPKPESPPPEVPEVLPPKEVVPEKKVPVPPAKKPEAPPPKVPEAPKEVVLEKKVSVAVPKKPEAPRAKVPEAAQEVVPEKKIPKAPIKKPEAPAVTVPEVPQEAAEKEIPVAPPKKPEAPIVPVPEAQEVVPEKKVPKAPPTKPEAPPATVPEVPQEIVPEKKTLVLPKKPEVPPVTVPEAPKEVVLEKKVPLAPPKKPEVPPVKVPEAPKEVVPEKKVPVTPPKKPEVPPVKVPEAPIEVVPEKKMPLAPPKKPEVPPVKVPEAPKEVVPEKKVPSAPPKKPEVPPVKVPEAPKEVVPEKKVPAAPPKKPEVTPVKVPEAPKEVVPEKKVPVPPPKKPEVPPTKVPEVPKVAVPEKKVPEAIPPKPESPPPEVFEEPEEVALEEPPAEVVEEPEPAAPPQVTVPPKKPVPEKKAPAVVAKKPELPPVKVPEVPKEVVPEKKVPLVVPKKPEAPPAKVPEVPKEVVPEKKVAVPKKPEVPPAKVPEVPKKPVLEEKPAVPVPERAESPPPEVYEEPEEIAPEEEIAPEEEKPVPVAEEEEPEVPPPAVPEEPKKIIPEKKVPVIKKPEAPPPKEPEMPKKVVPVKKVPTVKKPETPAAKVPEVPKKLVPVKKEPVPVTKKPEVLPEKVPKVPEKIIPEKEVSVPIPAEPEVPPAEVEETPEEIIYEEKASITIGRKETPPVEEREIEKYIKPEEPEPEPQPEEIPVKEPEPEKVIEKPKLKPRPPPPPPAPPKEDVKEKIFQLKAIPKKKVPEKPQVPEKVELTPLKVPGGEKKVRKLLPERKPEPKEEVVLKSVLRKRPEEEEPKVEPKKLEKVKKPAVPEPPPPKPVEEVEVPTVTKRERKIPEPTKVPEIKPAIPLPAPEPKPKPEAEVKTIKPPPVEPEPTPIAAPVTVPVVGKKAEAKAPKEEAAKPKGPIKGVPKKTPSPIEAERRKLRPGSGGEKPPDEAPFTYQLKAVPLKFVKEIKDIILTESEFVGSSAIFECLVSPSTAITTWMKDGSNIRESPKHRFIADGKDRKLHIIDVQLSDAGEYTCVLRLGNKEKTSTAKLVVEELPVRFVKTLEEEVTVVKGQPLYLSCELNKERDVVWRKDGKIVVEKPGRIVPGVIGLMRALTINDADDTDAGTYTVTVENANNLECSSCVKVVEVIRDWLVKPIRDQHVKPKGTAIFACDIAKDTPNIKWFKGYDEIPAEPNDKTEILRDGNHLYLKIKNAMPEDIAEYAVEIEGKRYPAKLTLGEREVELLKPIEDVTIYEKESASFDAEISEADIPGQWKLKGELLRPSPTCEIKAEGGKRFLTLHKVKLDQAGEVLYQALNAITTAILTVKEIELDFAVPLKDVTVPERRQARFECVLTREANVIWSKGPDIIKSSDKFDIIADGKKHILVINDSQFDDEGVYTAEVEGKKTSARLFVTGIRLKFMSPLEDQTVKEGETATFVCELSHEKMHVVWFKNDAKLHTSRTVLISSEGKTHKLEMKEVTLDDISQIKAQVKELSSTAQLKVLEADPYFTVKLHDKTAVEKDEITLKCEVSKDVPVKWFKDGEEIVPSPKYSIKADGLRRILKIKKADLKDKGEYVCDCGTDKTKANVTVEARLIKVEKPLYGVEVFVGETAHFEIELSEPDVHGQWKLKGQPLTASPDCEIIEDGKKHILILHNCQLGMTGEVSFQAANAKSAANLKVKELPLIFITPLSDVKVFEKDEAKFECEVSREPKTFRWLKGTQEITGDDRFELIKDGTKHSMVIKSAAFEDEAKYMFEAEDKHTSGKLIIEGIRLKFLTPLKDVTAKEKESAVFTVELSHDNIRVKWFKNDQRLHTTRSVSMQDEGKTHSITFKDLSIDDTSQIRVEAMGMSSEAKLTVLEGDPYFTGKLQDYTGVEKDEVILQCEISKADAPVKWFKDGKEIKPSKNAVIKADGKKRMLILKKALKSDIGQYTCDCGTDKTSGKLDIEDREIKLVRPLHSVEVMETETARFETEISEDDIHANWKLKGEALLQTPDCEIKEEGKIHSLVLHNCRLDQTGGVDFQAANVKSSAHLRVKPRVIGLLRPLKDVTVTAGETATFDCELSYEDIPVEWYLKGKKLEPSDKVVPRSEGKVHTLTLRDVKLEDAGEVQLTAKDFKTHANLFVKEPPVEFTKPLEDQTVEEGATAVLECEVSRENAKVKWFKNGTEILKSKKYEIVADGRVRKLVIHDCTPEDIKTYTCDAKDFKTSCNLNVVPPHVEFLRPLTDLQVREKEMARFECELSRENAKVKWFKDGAEIKKGKKYDIISKGAVRILVINKCLLDDEAEYSCEVRTARTSGMLTVLEEEAVFTKNLANIEVSETDTIKLVCEVSKPGAEVIWYKGDEEIIETGRYEILTEGRKRILVIQNAHLEDAGNYNCRLPSSRTDGKVKVHELAAEFISKPQNLEILEGEKAEFVCSISKESFPVQWKRDDKTLESGDKYDVIADGKKRVLVVKDATLQDMGTYVVMVGAARAAAHLTVIEKLRIVVPLKDTRVKEQQEVVFNCEVNTEGAKAKWFRNEEAIFDSSKYIILQKDLVYTLRIRDAHLDDQANYNVSLTNHRGENVKSAANLIVEEEDLRIVEPLKDIETMEKKSVTFWCKVNRLNVTLKWTKNGEEVPFDNRVSYRVDKYKHMLTIKDCGFPDEGEYIVTAGQDKSVAELLIIEAPTEFVEHLEDQTVTEFDDAVFSCQLSREKANVKWYRNGREIKEGKKYKFEKDGSIHRLIIKDCRLDDECEYACGVEDRKSRARLFVEEIPVEIIRPPQDILEAPGADVVFLAELNKDKVEVQWLRNNMVVVQGDKHQMMSEGKIHRLQICDIKPRDQGEYRFIAKDKEARAKLELAAAPKIKTADQDLVVDVGKPLTMVVPYDAYPKAEAEWFKENEPLSTKTIDTTAEQTSFRILEAKKGDKGRYKIVLQNKHGKAEGFINLKVIDVPGPVRNLEVTETFDGEVSLAWEEPLTDGGSKIIGYVVERRDIKRKTWVLATDRAESCEFTVTGLQKGGVEYLFRVSARNRVGTGEPVETDNPVEARSKYDVPGPPLNVTITDVNRFGVSLTWEPPEYDGGAEITNYVIELRDKTSIRWDTAMTVRAEDLSATVTDVVEGQEYSFRVRAQNRIGVGKPSAATPFVKVADPIERPSPPVNLTSSDQTQSSVQLKWEPPLKDGGSPILGYIIERCEEGKDNWIRCNMKLVPELTYKVTGLEKGNKYLYRVSAENKAGVSDPSEILGPLTADDAFVEPTMDLSAFKDGLEVIVPNPITILVPSTGYPRPTATWCFGDKVLETGDRVKMKTLSAYAELVISPSERSDKGIYTLKLENRVKTISGEIDVNVIARPSAPKELKFGDITKDSVHLTWEPPDDDGGSPLTGYVVEKREVSRKTWTKVMDFVTDLEFTVPDLVQGKEYLFKVCARNKCGPGEPAYVDEPVNMSTPATVPDPPENVKWRDRTANSIFLTWDPPKNDGGSRIKGYIVERCPRGSDKWVACGEPVAETKMEVTGLEEGKWYAYRVKALNRQGASKPSRPTEEIQAVDTQEAPEIFLDVKLLAGLTVKAGTKIELPATVTGKPEPKITWTKADMILKQDKRITIENVPKKSTVTIVDSKRSDTGTYIIEAVNVCGRATAVVEVNVLDKPGPPAAFDITDVTNESCLLTWNPPRDDGGSKITNYVVERRATDSEVWHKLSSTVKDTNFKATKLIPNKEYIFRVAAENMYGVGEPVQASPITAKYQFDPPGPPTRLEPSDITKDAVTLTWCEPDDDGGSPITGYWVERLDPDTDKWVRCNKMPVKDTTYRVKGLTNKKKYRFRVLAENLAGPGKPSKSTEPILIKDPIDPPWPPGKPTVKDVGKTSVRLNWTKPEHDGGAKIESYVIEMLKTGTDEWVRVAEGVPTTQHLLPGLMEGQEYSFRVRAVNKAGESEPSEPSDPVLCREKLYPPSPPRWLEVINITKNTADLKWTVPEKDGGSPITNYIVEKRDVRRKGWQTVDTTVKDTKCTVTPLTEGSLYVFRVAAENAIGQSDYTEIEDSVLAKDTFTTPGPPYALAVVDVTKRHVDLKWEPPKNDGGRPIQRYVIEKKERLGTRWVKAGKTAGPDCNFRVTDVIEGTEVQFQVRAENEAGVGHPSEPTEILSIEDPTSPPSPPLDLHVTDAGRKHIAIAWKPPEKNGGSPIIGYHVEMCPVGTEKWMRVNSRPIKDLKFKVEEGVVPDKEYVLRVRAVNAIGVSEPSEISENVVAKDPDCKPTIDLETHDIIVIEGEKLSIPVPFRAVPVPTVSWHKDGKEVKASDRLTMKNDHISAHLEVPKSVRADAGIYTITLENKLGSATASINVKVIGLPGPCKDIKASDITKSSCKLTWEPPEFDGGTPILHYVLERREAGRRTYIPVMSGENKLSWTVKDLIPNGEYFFRVKAVNKVGGGEYIELKNPVIAQDPKQPPDPPVDVEVHNPTAEAMTITWKPPLYDGGSKIMGYIIEKIAKGEERWKRCNEHLVPILTYTAKGLEEGKEYQFRVRAENAAGISEPSRATPPTKAVDPIDAPKVILRTSLEVKRGDEIALDASISGSPYPTITWIKDENVIVPEEIKKRAAPLVRRRKGEVQEEEPFVLPLTQRLSIDNSKKGESQLRVRDSLRPDHGLYMIKVENDHGIAKAPCTVSVLDTPGPPINFVFEDIRKTSVLCKWEPPLDDGGSEIINYTLEKKDKTKPDSEWIVVTSTLRHCKYSVTKLIEGKEYLFRVRAENRFGPGPPCVSKPLVAKDPFGPPDAPDKPIVEDVTSNSMLVKWNEPKDNGSPILGYWLEKREVNSTHWSRVNKSLLNALKANVDGLLEGLTYVFRVCAENAAGPGKFSPPSDPKTAHDPISPPGPPIPRVTDTSSTTIELEWEPPAFNGGGEIVGYFVDKQLVGTNEWSRCTEKMIKVRQYTVKEIREGADYKLRVSAVNAAGEGPPGETQPVTVAEPQEPPAVELDVSVKGGIQIMAGKTLRIPAVVTGRPVPTKVWTKEEGELDKDRVVIDNVGTKSELIIKDALRKDHGRYVITATNSCGSKFAAARVEVFDVPGPVLDLKPVVTNRKMCLLNWSDPEDDGGSEITGFIIERKDAKMHTWRQPIETERSKCDITGLLEGQEYKFRVIAKNKFGCGPPVEIGPILAVDPLGPPTSPERLTYTERTKSTITLDWKEPRSNGGSPIQGYIIEKRRHDKPDFERVNKRLCPTTSFLVENLDEHQMYEFRVKAVNEIGESEPSLPLNVVIQDDEVPPTIKLRLSVRGDTIKVKAGEPVHIPADVTGLPMPKIEWSKNETVIEKPTDALQITKEEVSRSEAKTELSIPKAVREDKGTYTVTASNRLGSVFRNVHVEVYDRPSPPRNLAVTDIKAESCYLTWDAPLDNGGSEITHYVIDKRDASRKKAEWEEVTNTAVEKRYGIWKLIPNGQYEFRVRAVNKYGISDECKSDKVVIQDPYRLPGPPGKPKVLARTKGSMLVSWTPPLDNGGSPITGYWLEKREEGSPYWSRVSRAPITKVGLKGVEFNVPRLLEGVKYQFRAMAINAAGIGPPSEPSDPEVAGDPIFPPGPPSCPEVKDKTKSSISLGWKPPAKDGGSPIKGYIVEMQEEGTTDWKRVNEPDKLITTCECVVPNLKELRKYRFRVKAVNEAGESEPSDTTGEIPATDIQEEPEVFIDIGAQDCLVCKAGSQIRIPAVIKGRPTPKSSWEFDGKAKKAMKDGVHDIPEDAQLETAENSSVIIIPECKRSHTGKYSITAKNKAGQKTANCRVKVMDVPGPPKDLKVSDITRGSCRLSWKMPDDDGGDRIKGYVIEKRTIDGKAWTKVNPDCGSTTFVVPDLLSEQQYFFRVRAENRFGIGPPVETIQRTTARDPIYPPDPPIKLKIGLITKNTVHLSWKPPKNDGGSPVTHYIVECLAWDPTGTKKEAWRQCNKRDVEELQFTVEDLVEGGEYEFRVKAVNAAGVSKPSATVGPVTVKDQTCPPSIDLKEFMEVEEGTNVNIVAKIKGVPFPTLTWFKAPPKKPDNKEPVLYDTHVNKLVVDDTCTLVIPQSRRSDTGLYTITAVNNLGTASKEMRLNVLGRPGPPVGPIKFESVSADQMTLSWFPPKDDGGSKITNYVIEKREANRKTWVHVSSEPKECTYTIPKLLEGHEYVFRIMAQNKYGIGEPLDSEPETARNLFSVPGAPDKPTVSSVTRNSMTVNWEEPEYDGGSPVTGYWLEMKDTTSKRWKRVNRDPIKAMTLGVSYKVTGLIEGSDYQFRVYAINAAGVGPASLPSDPATARDPIAPPGPPFPKVTDWTKSSADLEWSPPLKDGGSKVTGYIVEYKEEGKEEWEKGKDKEVRGTKLVVTGLKEGAFYKFRVRAVNIAGIGEPGEVTDVIEMKDRLVSPDLQLDASVRDRIVVHAGGVIRIIAYVSGKPPPTVTWNMNERTLPQEATIETTAISSSMVIKNCQRSHQGVYSLLAKNEAGERKKTIIVDVLDVPGPVGTPFLAHNLTNESCKLTWFSPEDDGGSPITNYVIEKRESDRRAWTPVTYTVTRQNATVQGLIQGKAYFFRIAAENSIGMGPFVETSEALVIREPITVPERPEDLEVKEVTKNTVTLTWNPPKYDGGSEIINYVLESRLIGTEKFHKVTNDNLLSRKYTVKGLKEGDTYEYRVSAVNIVGQGKPSFCTKPITCKDELAPPTLHLDFRDKLTIRVGEAFALTGRYSGKPKPKVSWFKDEADVLEDDRTHIKTTPATLALEKIKAKRSDSGKYCVVVENSTGSRKGFCQVNVVDRPGPPVGPVSFDEVTKDYMVISWKPPLDDGGSKITNYIIEKKEVGKDVWMPVTSASAKTTCKVSKLLEGKDYIFRIHAENLYGISDPLVSDSMKAKDRFRVPDAPDQPIVTEVTKDSALVTWNKPHDGGKPITNYILEKRETMSKRWARVTKDPIHPYTKFRVPDLLEGCQYEFRVSAENEIGIGDPSPPSKPVFAKDPIAKPSPPVNPEAIDTTCNSVDLTWQPPRHDGGSKILGYIVEYQKVGDEEWRRANHTPESCPETKYKVTGLRDGQTYKFRVLAVNAAGESDPAHVPEPVLVKDRLEPPELILDANMAREQHIKVGDTLRLSAIIKGVPFPKVTWKKEDRDAPTKARIDVTPVGSKLEIRNAAHEDGGIYSLTVENPAGSKTVSVKVLVLDKPGPPRDLEVSEIRKDSCYLTWKEPLDDGGSVITNYVVERRDVASAQWSPLSATSKKKSHFAKHLNEGNQYLFRVAAENQYGRGPFVETPKPIKALDPLHPPGPPKDLHHVDVDKTEVSLVWNKPDRDGGSPITGYLVEYQEEGTQDWIKFKTVTNLECVVTGLQQGKTYRFRVKAENIVGLGLPDTTIPIECQEKLVPPSVELDVKLIEGLVVKAGTTVRFPAIIRGVPVPTAKWTTDGSEIKTDEHYTVETDNFSSVLTIKNCLRRDTGEYQITVSNAAGSKTVAVHLTVLDVPGPPTGPINILDVTPEHMTISWQPPKDDGGSPVINYIVEKQDTRKDTWGVVSSGSSKTKLKIPHLQKGCEYVFRVRAENKIGVGPPLDSTPTVAKHKFSPPSPPGKPVVTDITENAATVSWTLPKSDGGSPITGYYMERREVTGKWVRVNKTPIADLKFRVTGLYEGNTYEFRVFAENLAGLSKPSPSSDPIKACRPIKPPGPPINPKLKDKSRETADLVWTKPLSDGGSPILGYVVECQKPGTAQWNRINKDELIRQCAFRVPGLIEGNEYRFRIKAANIVGEGEPRELAESVIAKDILHPPEVELDVTCRDVITVRVGQTIRILARVKGRPEPDITWTKEGKVLVREKRVDLIQDLPRVELQIKEAVRADHGKYIISAKNSSGHAQGSAIVNVLDRPGPCQNLKVTNVTKENCTISWENPLDNGGSEITNFIVEYRKPNQKGWSIVASDVTKRLIKANLLANNEYYFRVCAENKVGVGPTIETKTPILAINPIDRPGEPENLHIADKGKTFVYLKWRRPDYDGGSPNLSYHVERRLKGSDDWERVHKGSIKETHYMVDRCVENQIYEFRVQTKNEGGESDWVKTEEVVVKEDLQKPVLDLKLSGVLTVKAGDTIRLEAGVRGKPFPEVAWTKDKDATDLTRSPRVKIDTRADSSKFSLTKAKRSDGGKYVVTATNTAGSFVAYATVNVLDKPGPVRNLKIVDVSSDRCTVCWDPPEDDGGCEIQNYILEKCETKRMVWSTYSATVLTPGTTVTRLIEGNEYIFRVRAENKIGTGPPTESKPVIAKTKYDKPGRPDPPEVTKVSKEEMTVVWNPPEYDGGKSITGYFLEKKEKHSTRWVPVNKSAIPERRMKVQNLLPDHEYQFRVKAENEIGIGEPSLPSRPVVAKDPIEPPGPPTNFRVVDTTKHSITLGWGKPVYDGGAPIIGYVVEMRPKIADASPDEGWKRCNAAAQLVRKEFTVTSLDENQEYEFRVCAQNQVGIGRPAELKEAIKPKEILEPPEIDLDASMRKLVIVRAGCPIRLFAIVRGRPAPKVTWRKVGIDNVVRKGQVDLVDTMAFLVIPNSTRDDSGKYSLTLVNPAGEKAVFVNVRVLDTPGPVSDLKVSDVTKTSCHVSWAPPENDGGSQVTHYIVEKREADRKTWSTVTPEVKKTSFHVTNLVPGNEYYFRVTAVNEYGPGVPTDVPKPVLASDPLSEPDPPRKLEVTEMTKNSATLAWLPPLRDGGAKIDGYITSYREEEQPADRWTEYSVVKDLSLVVTGLKEGKKYKFRVAARNAVGVSLPREAEGVYEAKEQLLPPKILMPEQITIKAGKKLRIEAHVYGKPHPTCKWKKGEDEVVTSSHLAVHKADSSSILIIKDVTRKDSGYYSLTAENSSGTDTQKIKVVVMDAPGPPQPPFDISDIDADACSLSWHIPLEDGGSNITNYIVEKCDVSRGDWVTALASVTKTSCRVGKLIPGQEYIFRVRAENRFGISEPLTSPKMVAQFPFGVPSEPKNARVTKVNKDCIFVAWDRPDSDGGSPIIGYLIERKERNSLLWVKANDTLVRSTEYPCAGLVEGLEYSFRIYALNKAGSSPPSKPTEYVTARMPVDPPGKPEVIDVTKSTVSLIWARPKHDGGSKIIGYFVEACKLPGDKWVRCNTAPHQIPQEEYTATGLEEKAQYQFRAIARTAVNISPPSEPSDPVTILAENVPPRIDLSVAMKSLLTVKAGTNVCLDATVFGKPMPTVSWKKDGTLLKPAEGIKMAMQRNLCTLELFSVNRKDSGDYTITAENSSGSKSATIKLKVLDKPGPPASVKINKMYSDRAMLSWEPPLEDGGSEITNYIVDKRETSRPNWAQVSATVPITSCSVEKLIEGHEYQFRICAENKYGVGDPVFTEPAIAKNPYDPPGRCDPPVISNITKDHMTVSWKPPADDGGSPITGYLLEKRETQAVNWTKVNRKPIIERTLKATGLQEGTEYEFRVTAINKAGPGKPSDASKAAYARDPQYPPGPPAFPKVYDTTRSSVSLSWGKPAYDGGSPIIGYLVEVKRADSDNWVRCNLPQNLQKTRFEVTGLMEDTQYQFRVYAVNKIGYSDPSDVPDKHYPKDILIPPEGELDADLRKTLILRAGVTMRLYVPVKGRPPPKITWSKPNVNLRDRIGLDIKSTDFDTFLRCENVNKYDAGKYILTLENSCGKKEYTIVVKVLDTPGPPVNVTVKEISKDSAYVTWEPPIIDGGSPIINYVVQKRDAERKSWSTVTTECSKTSFRVANLEEGKSYFFRVFAENEYGIGDPGETRDAVKASQTPGPVVDLKVRSVSKSSCSIGWKKPHSDGGSRIIGYVVDFLTEENKWQRVMKSLSLQYSAKDLTEGKEYTFRVSAENENGEGTPSEITVVARDDVVAPDLDLKGLPDLCYLAKENSNFRLKIPIKGKPAPSVSWKKGEDPLATDTRVSVESSAVNTTLIVYDCQKSDAGKYTITLKNVAGTKEGTISIKVVGKPGIPTGPIKFDEVTAEAMTLKWAPPKDDGGSEITNYILEKRDSVNNKWVTCASAVQKTTFRVTRLHEGMEYTFRVSAENKYGVGEGLKSEPIVARHPFDVPDAPPPPNIVDVRHDSVSLTWTDPKKTGGSPITGYHLEFKERNSLLWKRANKTPIRMRDFKVTGLTEGLEYEFRVMAINLAGVGKPSLPSEPVVALDPIDPPGKPEVINITRNSVTLIWTEPKYDGGHKLTGYIVEKRDLPSKSWMKANHVNVPECAFTVTDLVEGGKYEFRIRAKNTAGAISAPSESTETIICKDEYEAPTIVLDPTIKDGLTIKAGDTIVLNAISILGKPLPKSSWSKAGKDIRPSDITQITSTPTSSMLTIKYATRKDAGEYTITATNPFGTKVEHVKVTVLDVPGPPGPVEISNVSAEKATLTWTPPLEDGGSPIKSYILEKRETSRLLWTVVSEDIQSCRHVATKLIQGNEYIFRVSAVNHYGKGEPVQSEPVKMVDRFGPPGPPEKPEVSNVTKNTATVSWKRPVDDGGSEITGYHVERREKKSLRWVRAIKTPVSDLRCKVTGLQEGSTYEFRVSAENRAGIGPPSEASDSVLMKDAAYPPGPPSNPHVTDTTKKSASLAWGKPHYDGGLEITGYVVEHQKVGDEAWIKDTTGTALRITQFVVPDLQTKEKYNFRISAINDAGVGEPAVIPDVEIVEREMAPDFELDAELRRTLVVRAGLSIRIFVPIKGRPAPEVTWTKDNINLKNRANIENTESFTLLIIPECNRYDTGKFVMTIENPAGKKSGFVNVRVLDTPGPVLNLRPTDITKDSVTLHWDLPLIDGGSRITNYIVEKREATRKSYSTATTKCHKCTYKVTGLSEGCEYFFRVMAENEYGIGEPTETTEPVKASEAPSPPDSLNIMDITKSTVSLAWPKPKHDGGSKITGYVIEAQRKGSDQWTHITTVKGLECVVRNLTEGEEYTFQVMAVNSAGRSAPRESRPVIVKEQTMLPELDLRGIYQKLVIAKAGDNIKVEIPVLGRPKPTVTWKKGDQILKQTQRVNFETTATSTILNINECVRSDSGPYPLTARNIVGEVGDVITIQVHDIPGPPTGPIKFDEVSSDFVTFSWDPPENDGGVPISNYVVEMRQTDSTTWVELATTVIRTTYKATRLTTGLEYQFRVKAQNRYGVGPGITSACIVANYPFKVPGPPGTPQVTAVTKDSMTISWHEPLSDGGSPILGYHVERKERNGILWQTVSKALVPGNIFKSSGLTDGIAYEFRVIAENMAGKSKPSKPSEPMLALDPIDPPGKPVPLNITRHTVTLKWAKPEYTGGFKITSYIVEKRDLPNGRWLKANFSNILENEFTVSGLTEDAAYEFRVIAKNAAGAISPPSEPSDAITCRDDVEAPKIKVDVKFKDTVILKAGEAFRLEADVSGRPPPTMEWSKDGKELEGTAKLEIKIADFSTNLVNKDSTRRDSGAYTLTATNPGGFAKHIFNVKVLDRPGPPEGPLAVTEVTSEKCVLSWFPPLDDGGAKIDHYIVQKRETSRLAWTNVASEVQVTKLKVTKLLKGNEYIFRVMAVNKYGVGEPLESEPVLAVNPYGPPDPPKNPEVTTITKDSMVVCWGHPDSDGGSEIINYIVERRDKAGQRWIKCNKKTLTDLRYKVSGLTEGHEYEFRIMAENAAGISAPSPTSPFYKACDTVFKPGPPGNPRVLDTSRSSISIAWNKPIYDGGSEITGYMVEIALPEEDEWQIVTPPAGLKATSYTITGLTENQEYKIRIYAMNSEGLGEPALVPGTPKAEDRMLPPEIELDADLRKVVTIRACCTLRLFVPIKGRPAPEVKWARDHGESLDKASIESTSSYTLLIVGNVNRFDSGKYILTVENSSGSKSAFVNVRVLDTPGPPQDLKVKEVTKTSVTLTWDPPLLDGGSKIKNYIVEKRESTRKAYSTVATNCHKTSWKVDQLQEGCSYYFRVLAENEYGIGLPAETAESVKASERPLPPGKITLMDVTRNSVSLSWEKPEHDGGSRILGYIVEMQTKGSDKWATCATVKVTEATITGLIQGEEYSFRVSAQNEKGISDPRQLSVPVIAKDLVIPPAFKLLFNTFTVLAGEDLKVDVPFIGRPTPAVTWHKDNVPLKQTTRVNAESTENNSLLTIKDACREDVGHYVVKLTNSAGEAIETLNVIVLDKPGPPTGPVKMDEVTADSITLSWGPPKYDGGSSINNYIVEKRDTSTTTWQIVSATVARTTIKACRLKTGCEYQFRIAAENRYGKSTYLNSEPTVAQYPFKVPGPPGTPVVTLSSRDSMEVQWNEPISDGGSRVIGYHLERKERNSILWVKLNKTPIPQTKFKTTGLEEGVEYEFRVSAENIVGIGKPSKVSECYVARDPCDPPGRPEAIIVTRNSVTLQWKKPTYDGGSKITGYIVEKKELPEGRWMKASFTNIIDTHFEVTGLVEDHRYEFRVIARNAAGVFSEPSESTGAITARDEVDPPRISMDPKYKDTIVVHAGESFKVDADIYGKPIPTIQWIKGDQELSNTARLEIKSTDFATSLSVKDAVRVDSGNYILKAKNVAGERSVTVNVKVLDRPGPPEGPVVISGVTAEKCTLAWKPPLQDGGSDIINYIVERRETSRLVWTVVDANVQTLSCKVTKLLEGNEYTFRIMAVNKYGVGEPLESEPVVAKNPFVVPDAPKAPEVTTVTKDSMIVVWERPASDGGSEILGYVLEKRDKEGIRWTRCHKRLIGELRLRVTGLIENHDYEFRVSAENAAGLSEPSPPSAYQKACDPIYKPGPPNNPKVIDITRSSVFLSWSKPIYDGGCEIQGYIVEKCDVSVGEWTMCTPPTGINKTNIEVEKLLEKHEYNFRICAINKAGVGEHADVPGPIIVEEKLEAPDIDLDLELRKIINIRAGGSLRLFVPIKGRPTPEVKWGKVDGEIRDAAIIDVTSSFTSLVLDNVNRYDSGKYTLTLENSSGTKSAFVTVRVLDTPSPPVNLKVTEITKDSVSITWEPPLLDGGSKIKNYIVEKREATRKSYAAVVTNCHKNSWKIDQLQEGCSYYFRVTAENEYGIGLPAQTADPIKVAEVPQPPGKITVDDVTRNSVSLSWTKPEHDGGSKIIQYIVEMQAKHSEKWSECARVKSLQAVITNLTQGEEYLFRVVAVNEKGRSDPRSLAVPIVAKDLVIEPDVKPAFSSYSVQVGQDLKIEVPISGRPKPTITWTKDGLPLKQTTRINVTDSLDLTTLSIKETHKDDGGQYGITVANVVGQKTASIEIVTLDKPDPPKGPVKFDDVSAESITLSWNPPLYTGGCQITNYIVQKRDTTTTVWDVVSATVARTTLKVTKLKTGTEYQFRIFAENRYGQSFALESDPIVAQYPYKEPGPPGTPFATAISKDSMVIQWHEPVNNGGSPVIGYHLERKERNSILWTKVNKTIIHDTQFKAQNLEEGIEYEFRVYAENIVGVGKASKNSECYVARDPCDPPGTPEPIMVKRNEITLQWTKPVYDGGSMITGYIVEKRDLPDGRWMKASFTNVIETQFTVSGLTEDQRYEFRVIAKNAAGAISKPSDSTGPITAKDEVELPRISMDPKFRDTIVVNAGETFRLEADVHGKPLPTIEWLRGDKEIEESARCEIKNTDFKALLIVKDAIRIDGGQYILRASNVAGSKSFPVNVKVLDRPGPPEGPVQVTGVTSEKCSLTWSPPLQDGGSDISHYVVEKRETSRLAWTVVASEVVTNSLKVTKLLEGNEYVFRIMAVNKYGVGEPLESAPVLMKNPFVLPGPPKSLEVTNIAKDSMTVCWNRPDSDGGSEIIGYIVEKRDRSGIRWIKCNKRRITDLRLRVTGLTEDHEYEFRVSAENAAGVGEPSPATVYYKACDPVFKPGPPTNAHIVDTTKNSITLAWGKPIYDGGSEILGYVVEICKADEEEWQIVTPQTGLRVTRFEISKLTEHQEYKIRVCALNKVGLGEATSVPGTVKPEDKLEAPELDLDSELRKGIVVRAGGSARIHIPFKGRPTPEITWSREEGEFTDKVQIEKGVNYTQLSIDNCDRNDAGKYILKLENSSGSKSAFVTVKVLDTPGPPQNLAVKEVRKDSAFLVWEPPIIDGGAKVKNYVIDKRESTRKAYANVSSKCSKTSFKVENLTEGAIYYFRVMAENEFGVGVPVETVDAVKAAEPPSPPGKVTLTDVSQTSASLMWEKPEHDGGSRVLGYVVEMQPKGTEKWSIVAESKVCNAVVTGLSSGQEYQFRVKAYNEKGKSDPRVLGVPVIAKDLTIQPSLKLPFNTYSIQAGEDLKIEIPVIGRPRPNISWVKDGEPLKQTTRVNVEETATSTVLHIKEGNKDDFGKYTVTATNSAGTATENLSVIVLEKPGPPVGPVRFDEVSADFVVISWEPPAYTGGCQISNYIVEKRDTTTTTWHMVSATVARTTIKITKLKTGTEYQFRIFAENRYGKSAPLDSKAVIVQYPFKEPGPPGTPFVTSISKDQMLVQWHEPVNDGGTKIIGYHLEQKEKNSILWVKLNKTPIQDTKFKTTGLDEGLEYEFKVSAENIVGIGKPSKVSECFVARDPCDPPGRPEAIVITRNNVTLKWKKPAYDGGSKITGYIVEKKDLPDGRWMKASFTNVLETEFTVSGLVEDQRYEFRVIARNAAGNFSEPSDSSGAITARDEIDAPNASLDPKYKDVIVVHAGETFVLEADIRGKPIPDVVWSKDGKELEETAARMEIKSTIQKTTLVVKDCIRTDGGQYILKLSNVGGTKSIPITVKVLDRPGPPEGPLKVTGVTAEKCYLAWNPPLQDGGANISHYIIEKRETSRLSWTQVSTEVQALNYKVTKLLPGNEYIFRVMAVNKYGIGEPLESGPVTACNPYKPPGPPSTPEVSAITKDSMVVTWARPVDDGGTEIEGYILEKRDKEGVRWTKCNKKTLTDLRLRVTGLTEGHSYEFRVAAENAAGVGEPSEPSVFYRACDALYPPGPPSNPKVTDTSRSSVSLAWSKPIYDGGAPVKGYVVEVKEAAADEWTTCTPPTGLQGKQFTVTKLKENTEYNFRICAINSEGVGEPATLPGSVVAQERIEPPEIELDADLRKVVVLRASATLRLFVTIKGRPEPEVKWEKAEGILTDRAQIEVTSSFTMLVIDNVTRFDSGRYNLTLENNSGSKTAFVNVRVLDSPSAPVNLTIREVKKDSVTLSWEPPLIDGGAKITNYIVEKRETTRKAYATITNNCTKTTFRIENLQEGCSYYFRVLASNEYGIGLPAETTEPVKVSEPPLPPGRVTLVDVTRNTATIKWEKPESDGGSKITGYVVEMQTKGSEKWSTCTQVKTLEATISGLTAGEEYVFRVAAVNEKGRSDPRQLGVPVIARDIEIKPSVELPFHTFNVKAREQLKIDVPFKGRPQATVNWRKDGQTLKETTRVNVSSSKTVTSLSIKEASKEDVGTYELCVSNSAGSITVPITIIVLDRPGPPGPIRIDEVSCDSITISWNPPEYDGGCQISNYIVEKKETTSTTWHIVSQAVARTSIKIVRLTTGSEYQFRVCAENRYGKSSYSESSAVVAEYPFSPPGPPGTPKVVHATKSTMLVTWQVPVNDGGSRVIGYHLEYKERSSILWSKANKILIADTQMKVSGLDEGLMYEYRVYAENIAGIGKCSKSCEPVPARDPCDPPGQPEVTNITRKSVSLKWSKPHYDGGAKITGYIVERRELPDGRWLKCNYTNIQETYFEVTELTEDQRYEFRVFARNAADSVSEPSESTGPIIVKDDVEPPRVMMDVKFRDVIVVKAGEVLKINADIAGRPLPVISWAKDGIEIEERARTEIISTDNHTLLTVKDCIRRDTGQYVLTLKNVAGTRSVAVNCKVLDKPGPPAGPLEINGLTAEKCSLSWGRPQEDGGADIDYYIVEKRETSHLAWTICEGELQMTSCKVTKLLKGNEYIFRVTGVNKYGVGEPLESVAIKALDPFTVPSPPTSLEITSVTKESMTLCWSRPESDGGSEISGYIIERREKNSLRWVRVNKKPVYDLRVKSTGLREGCEYEYRVYAENAAGLSLPSETSPLIRAEDPVFLPSPPSKPKIVDSGKTTITIAWVKPLFDGGAPITGYTVEYKKSDDTDWKTSIQSLRGTEYTISGLTTGAEYVFRVKSVNKVGASDPSDSSDPQIAKEREEEPLFDIDSEMRKTLIVKAGASFTMTVPFRGRPVPNVLWSKPDTDLRTRAYVDTTDSRTSLTIENANRNDSGKYTLTIQNVLSAASLTLVVKVLDTPGPPTNITVQDVTKESAVLSWDVPENDGGAPVKNYHIEKREASKKAWVSVTNNCNRLSYKVTNLQEGAIYYFRVSGENEFGVGIPAETKEGVKITEKPSPPEKLGVTSISKDSVSLTWLKPEHDGGSRIVHYVVEALEKGQKNWVKCAVAKSTHHVVSGLRENSEYFFRVFAENQAGLSDPRELLLPVLIKEQLEPPEIDMKNFPSHTVYVRAGSNLKVDIPISGKPLPKVTLSRDGVPLKATMRFNTEITAENLTINLKESVTADAGRYEITAANSSGTTKAFINIVVLDRPGPPTGPVVISDITEESVTLKWEPPKYDGGSQVTNYILLKRETSTAVWTEVSATVARTMMKVMKLTTGEEYQFRIKAENRFGISDHIDSACVTVKLPYTTPGPPSTPWVTNVTRESITVGWHEPVSNGGSAVVGYHLEMKDRNSILWQKANKLVIRTTHFKVTTISAGLIYEFRVYAENAAGVGKPSHPSEPVLAIDACEPPRNVRITDISKNSVSLSWQQPAFDGGSKITGYIVERRDLPDGRWTKASFTNVTETQFIISGLTQNSQYEFRVFARNAVGSISNPSEVVGPITCIDSYGGPVIDLPLEYTEVVKYRAGTSVKLRAGISGKPAPTIEWYKDDKELQTNALVCVENTTDLASILIKDADRLNSGCYELKLRNAMGSASATIRVQILDKPGPPGGPIEFKTVTAEKITLLWRPPADDGGAKITHYIVEKRETSRVVWSMVSEHLEECIITTTKIIKGNEYIFRVRAVNKYGIGEPLESDSVVAKNAFVTPGPPGIPEVTKITKNSMTVVWSRPIADGGSDISGYFLEKRDKKSLGWFKVLKETIRDTRQKVTGLTENSDYQYRVCAVNAAGQGPFSEPSEFYKAADPIDPPGPPAKIRIADSTKSSITLGWSKPVYDGGSAVTGYVVEIRQGEEEEWTTVSTKGEVRTTEYVVSNLKPGVNYYFRVSAVNCAGQGEPIEMNEPVQAKDILEAPEIDLDVALRTSVIAKAGEDVQVLIPFKGRPPPTVTWRKDEKNLGSDARYSIENTDSSSLLTIPQVTRNDTGKYILTIENGVGEPKSSTVSVKVLDTPAACQKLQVKHVSRGTVTLLWDPPLIDGGSPIINYVIEKRDATKRTWSVVSHKCSSTSFKLIDLSEKTPFFFRVLAENEIGIGEPCETTEPVKAAEVPAPIRDLSMKDSTKTSVILSWTKPDFDGGSVITEYVVERKGKGEQTWSHAGISKTCEIEVSQLKEQSVLEFRVFAKNEKGLSDPVTIGPITVKELIITPEVDLSDIPGAQVTVRIGHNVHLELPYKGKPKPSISWLKDGLPLKESEFVRFSKTENKITLSIKNAKKEHGGKYTVILDNAVCRIAVPITVITLGPPSKPKGPIRFDEIKADSVILSWDVPEDNGGGEITCYSIEKRETSQTNWKMVCSSVARTTFKVPNLVKDAEYQFRVRAENRYGVSQPLVSSIIVAKHQFRIPGPPGKPVIYNVTSDGMSLTWDAPVYDGGSEVTGFHVEKKERNSILWQKVNTSPISGREYRATGLVEGLDYQFRVYAENSAGLSSPSDPSKFTLAVSPVDPPGTPDYIDVTRETITLKWNPPLRDGGSKIVGYSIEKRQGNERWVRCNFTDVSECQYTVTGLSPGDRYEFRIIARNAVGTISPPSQSSGIIMTRDENVPPIVEFGPEYFDGLIIKSGESLRIKALVQGRPVPRVTWFKDGVEIEKRMNMEITDVLGSTSLFVRDATRDHRGVYTVEAKNASGSAKAEIKVKVQDTPGKVVGPIRFTNITGEKMTLWWDAPLNDGCAPITHYIIEKRETSRLAWALIEDKCEAQSYTAIKLINGNEYQFRVSAVNKFGVGRPLDSDPVVAQIQYTVPDAPGIPEPSNITGNSITLTWARPESDGGSEIQQYILERREKKSTRWVKVISKRPISETRFKVTGLTEGNEYEFHVMAENAAGVGPASGISRLIKCREPVNPPGPPTVVKVTDTSKTTVSLEWSKPVFDGGMEIIGYIIEMCKADLGDWHKVNAEACVKTRYTVTDLQAGEEYKFRVSAINGAGKGDSCEVTGTIKAVDRLTAPELDIDANFKQTHVVRAGASIRLFIAYQGRPTPTAVWSKPDSNLSLRADIHTTDSFSTLTVENCNRNDAGKYTLTVENNSGSKSITFTVKVLDTPGPPGPITFKDVTRGSATLMWDAPLLDGGARIHHYVVEKREASRRSWQVISEKCTRQIFKVNDLAEGVPYYFRVSAVNEYGVGEPYEMPEPIVATEQPAPPRRLDVVDTSKSSAVLAWLKPDHDGGSRITGYLLEMRQKGSDFWVEAGHTKQLTFTVERLVEKTEYEFRVKAKNDAGYSEPREAFSSVIIKEPQIEPTADLTGITNQLITCKAGSPFTIDVPISGRPAPKVTWKLEEMRLKETDRVSITTTKDRTTLTVKDSMRGDSGRYFLTLENTAGVKTFSVTVVVIGRPGPVTGPIEVSSVSAESCVLSWGEPKDGGGTEITNYIVEKRESGTTAWQLVNSSVKRTQIKVTHLTKYMEYSFRVSSENRFGVSKPLESAPIIAEHPFVPPSAPTRPEVYHVSANAMSIRWEEPYHDGGSKIIGYWVEKKERNTILWVKENKVPCLECNYKVTGLVEGLEYQFRTYALNAAGVSKASEASRPIMAQNPVDAPGRPEVTDVTRSTVSLIWSAPAYDGGSKVVGYIIERKPVSEVGDGRWLKCNYTIVSDNFFTVTALSEGDTYEFRVLAKNAAGVISKGSESTGPVTCRDEYAPPKAELDARLHGDLVTIRAGSDLVLDAAVGGKPEPKIIWTKGDKELDLCEKVSLQYTGKRATAVIKFCDRSDSGKYTLTVKNASGTKAVSVMVKVLDSPGPCGKLTVSRVTQEKCTLAWSLPQEDGGAEITHYIVERRETSRLNWVIVEGECPTLSYVVTRLIKNNEYIFRVRAVNKYGPGVPVESEPIVARNSFTIPSPPGIPEEVGTGKEHIIIQWTKPESDGGNEISNYLVDKREKKSLRWTRVNKDYVVYDTRLKVTSLMEGCDYQFRVTAVNAAGNSEPSEASNFISCREPSYTPGPPSAPRVVDTTKHSISLAWTKPMYDGGTDIVGYVLEMQEKDTDQWYRVHTNATIRNTEFTVPDLKMGQKYSFRVAAVNVKGMSEYSESIAEIEPVERIEIPDLELADDLKKTVTIRAGASLRLMVSVSGRPPPVITWSKQGIDLASRAIIDTTESYSLLIVDKVNRYDAGKYTIEAENQSGKKSATVLVKVYDTPGPCPSVKVKEVSRDSVTITWEIPTIDGGAPVNNYIVEKREAAMRAFKTVTTKCSKTLYRISGLVEGTMYYFRVLPENIYGIGEPCETSDAVLVSEVPLVPAKLEVVDVTKSTVTLAWEKPLYDGGSRLTGYVLEACKAGTERWMKVVTLKPTVLEHTVTSLNEGEQYLFRIRAQNEKGVSEPRETVTAVTVQDLRVLPTIDLSTMPQKTIHVPAGRPVELVIPIAGRPPPAASWFFAGSKLRESERVTVETHTKVAKLTIRETTIRDTGEYTLELKNVTGTTSETIKVIILDKPGPPTGPIKIDEIDATSITISWEPPELDGGAPLSGYVVEQRDAHRPGWLPVSESVTRSTFKFTRLTEGNEYVFRVAATNRFGIGSYLQSEVIECRSSIRIPGPPETLQIFDVSRDGMTLTWYPPEDDGGSQVTGYIVERKEVRADRWVRVNKVPVTMTRYRSTGLTEGLEYEHRVTAINARGSGKPSRPSKPIVAMDPIAPPGKPQNPRVTDTTRTSVSLAWSVPEDEGGSKVTGYLIEMQKVDQHEWTKCNTTPTKIREYTLTHLPQGAEYRFRVLACNAGGPGEPAEVPGTVKVTEMLEYPDYELDERYQEGIFVRQGGVIRLTIPIKGKPFPICKWTKEGQDISKRAMIATSETHTE
VIKEADRGDSGTYDLVLENKCGKKAVYIKVRVIGSPNSPEGPLEYDDIQVRSVRVSWRPPADDGGADILGYILERREVPKAAWYTIDSRVRGTSLVVKGLKENVEYHFRVSAENQFGISKPLKSEEPVTPKTPLNPPEPPSNPPEVLDVTKSSVSLSWSRPKDDGGSRVTGYYIERKETSTDKWVRHNKTQITTTMYTVTGLVPDAEYQFRIIAQNDVGLSETSPASEPVVCKDPFDKPSQPGELEILSISKDSVTLQWEKPECDGGKEILGYWVEYRQSGDSAWKKSNKERIKDKQFTIGGLLEATEYEFRVFAENETGLSRPRRTAMSIKTKLTSGEAPGIRKEMKDVTTKLGEAAQLSCQIVGRPLPDIKWYRFGKELIQSRKYKMSSDGRTHTLTVMTEEQEDEGVYTCIATNEVGEVETSSKLLLQATPQFHPGYPLKEKYYGAVGSTLRLHVMYIGRPVPAMTWFHGQKLLQNSENITIENTEHYTHLVMKNVQRKTHAGKYKVQLSNVFGTVDAILDVEIQDKPDKPTGPIVIEALLKNSAVISWKPPADDGGSWITNYVVEKCEAKEGAEWQLVSSAISVTTCRIVNLTENAGYYFRVSAQNTFGISDPLEVSSVVIIKSPFEKPGAPGKPTITAVTKDSCVVAWKPPASDGGAKIRNYYLEKREKKQNKWISVTTEEIRETVFSVKNLIEGLEYEFRVKCENLGGESEWSEISEPITPKSDVPIQAPHFKEELRNLNVRYQSNATLVCKVTGHPKPIVKWYRQGKEIIADGLKYRIQEFKGGYHQLIIASVTDDDATVYQVRATNQGGSVSGTASLEVEVPAKIHLPKTLEGMGAVHALRGEVVSIKIPFSGKPDPVITWQKGQDLIDNNGHYQVIVTRSFTSLVFPNGVERKDAGFYVVCAKNRFGIDQKTVELDVADVPDPPRGVKVSDVSRDSVNLTWTEPASDGGSKITNYIVEKCATTAERWLRVGQARETRYTVINLFGKTSYQFRVIAENKFGLSKPSEPSEPTITKEDKTRAMNYDEEVDETREVSMTKASHSSTKELYEKYMIAEDLGRGEFGIVHRCVETSSKKTYMAKFVKVKGTDQVLVKKEISILNIARHRNILHLHESFESMEELVMIFEFISGLDIFERINTSAFELNEREIVSYVHQVCEALQFLHSHNIGHFDIRPENIIYQTRRSSTIKIIEFGQARQLKPGDNFRLLFTAPEYYAPEVHQHDVVSTATDMWSLGTLVYVLLSGINPFLAETNQQIIENIMNAEYTFDEEAFKEISIEAMDFVDRLLVKERKSRMTASEALQHPWLKQKIERVSTKVIRTLKHRRYYHTLIKKDLNMVVSAARISCGGAIRSQKGVSVAKVKVASIEIGPVSGQIMHAVGEEGGHVKYVCKIENYDQSTQVTWYFGVRQLENSEKYEITYEDGVAILYVKDITKLDDGTYRCKVVNDYGEDSSYAELFVKGVREVYDYYCRRTMKKIKRRTDTMRLLERPPEFTLPLYNKTAYVGENVRFGVTITVHPEPHVTWYKSGQKIKPGDNDKKYTFESDKGLYQLTINSVTTDDDAEYTVVARNKYGEDSCKAKLTVTLHPPPTDSTLRPMFKRLLANAECQEGQSVCFEIRVSGIPPPTLKWEKDGQPLSLGPNIEIIHEGLDYYALHIRDTLPEDTGYYRVTATNTAGSTSCQAHLQVERLRYKKQEFKSKEEHERHVQKQIDKTLRMAEILSGTESVPLTQVAKEALREAAVLYKPAVSTKTVKGEFRLEIEEKKEERKLRMPYDVPEPRKYKQTTIEEDQRIKQFVPMSDMKWYKKIRDQYEMPGKLDRVVQKRPKRIRLSRWEQFYVMPLPRITDQYRPKWRIPKLSQDDLEIVRPARRRTPSPDYDFYYRPRRRSLGDISDEELLLPIDDYLAMKRTEEERLRLEEELELGFSASPPSRSPPHFELSSLRYSSPQAHVKVEETRKDFRYSTYHIPTKAEASTSYAELRERHAQAAYRQPKQRQRIMAEREDEELLRPVTTTQHLSEYKSELDFMSKEEKSRKKSRRQREVTEITEIEEEYEISKHAQRESSSSASRLLRRRRSLSPTYIELMRPVSELIRSRPQPAEEYEDDTERRSPTPERTRPRSPSPVSSERSLSRFERSARFDIFSRYESMKAALKTQKTSERKYEVLSQQPFTLDHAPRITLRMRSHRVPCGQNTRFILNVQSKPTAEVKWYHNGVELQESSKIHYTNTSGVLTLEILDCHTDDSGTYRAVCTNYKGEASDYATLDVTGGDYTTYASQRRDEEVPRSVFPELTRTEAYAVSSFKKTSEMEASSSVREVKSQMTETRESLSSYEHSASAEMKSAALEEKSLEEKSTTRKIKTTLAARILTKPRSMTVYEGESARFSCDTDGEPVPTVTWLRKGQVLSTSARHQVTTTKYKSTFEISSVQASDEGNYSVVVENSEGKQEAEFTLTIQKARVTEKAVTSPPRVKSPEPRVKSPEAVKSPKRVKSPEPSHPKAVSPTETKPTPTEKVQHLPVSAPPKITQFLKAEASKEIAKLTCVVESSVLRAKEVTWYKDGKKLKENGHFQFHYSADGTYELKINNLTESDQGEYVCEISGEGGTSKTNLQFMGQAFKSIHEKVSKISETKKSDQKTTESTVTRKTEPKAPEPISSKPVIVTGLQDTTVSSDSVAKFAVKATGEPRPTAIWTKDGKAITQGGKYKLSEDKGGFFLEIHKTDTSDSGLYTCTVKNSAGSVSSSCKLTIKAIKDTEAQKVSTQKTSEITPQKKAVVQEEISQKALRSEEIKMSEAKSQEKLALKEEASKVLISEEVKKSAATSLEKSIVHEEITKTSQASEEVRTHAEIKAFSTQMSINEGQRLVLKANIAGATDVKWVLNGVELTNSEEYRYGVSGSDQTLTIKQASHRDEGILTCISKTKEGIVKCQYDLTLSKELSDAPAFISQPRSQNINEGQNVLFTCEISGEPSPEIEWFKNNLPISISSNVSISRSRNVYSLEIRNASVSDSGKYTIKAKNFRGQCSATASLMVLPLVEEPSREVVLRTSGDTSLQGSFSSQSVQMSASKQEASFSSFSSSSASSMTEMKFASMSAQSMSSMQESFVEMSSSSFMGISNMTQLESSTSKMLKAGIRGIPPKIEALPSDISIDEGKVLTVACAFTGEPTPEVTWSCGGRKIHSQEQGRFHIENTDDLTTLIIMDVQKQDGGLYTLSLGNEFGSDSATVNIHIRSI_	I-set|Immunoglobulin I-set domain@fn3|Fibronectin type III domain@Ig_3|Immunoglobulin domain@ig|Immunoglobulin domain@Ig_2|Immunoglobulin domain@V-set|Immunoglobulin V-set domain@Pur_ac_phosph_N|Purple acid Phosphatase, N-terminal domain@fn3_2|Fibronectin type III domain@C2-set_2|CD80-like C2-set immunoglobulin domain@Receptor_2B4|Natural killer cell receptor 2B4@Pkinase|Protein kinase domain@Ig_6|Immunoglobulin domain@C1-set|Immunoglobulin C1-set domain@Tissue_fac|Tissue factor@PPAK|PPAK motif@Titin_Z|Titin Z@Ig_5|Ig-like domain on T-cell surface glycoprotein CD3 epsilon chain@PK_Tyr_Ser-Thr|Protein tyrosine and serine/threonine kinase@Adeno_E3_CR1|Adenovirus E3 region protein CR1@NDNF|Neuron-derived neurotrophic factor, first Fn(III) domain@THB|Tri-helix bundle domain@Ig_C17orf99|C17orf99 Ig domain@Herpes_gE|Alphaherpesvirus glycoprotein E@Ig_4|T-cell surface glycoprotein CD3 delta chain@Big_13|Bacterial Ig-like domain@Y_Y_Y|Y_Y_Y domain@Izumo-Ig|Izumo-like Immunoglobulin domain@Ig_GlcNase|Exo-beta-D-glucosaminidase Ig-fold domain@Kelch_1|Kelch motif
NM_133379.4	TTN	-	chr2	coding	ATGACAACTCAAGCACCGACGTTTACGCAGCCGTTACAAAGCGTTGTGGTACTGGAGGGTAGTACCGCAACCTTTGAGGCTCACATTAGTGGTTTTCCAGTTCCTGAGGTGAGCTGGTTTAGGGATGGCCAGGTGATTTCCACTTCCACTCTGCCCGGCGTGCAGATCTCCTTTAGCGATGGCCGCGCTAAACTGACGATCCCCGCCGTGACTAAAGCCAACAGTGGACGATATTCCCTGAAAGCCACCAATGGATCTGGACAAGCGACTAGTACTGCTGAGCTTCTCGTGAAAGCTGAGACAGCACCACCCAACTTCGTTCAACGACTGCAGAGCATGACCGTGAGACAAGGAAGCCAAGTGAGACTCCAAGTGAGAGTGACTGGAATCCCTACACCTGTGGTGAAGTTCTACCGGGATGGAGCCGAAATCCAGAGCTCCCTTGATTTCCAAATTTCACAAGAAGGCGACCTCTACAGCTTACTGATTGCAGAAGCATACCCTGAGGACTCAGGGACCTATTCAGTAAATGCCACCAATAGCGTTGGAAGAGCTACTTCGACTGCTGAATTACTGGTTCAAGGTGAAGAAGAAGTACCTGCTAAAAAGACAAAGACAATTGTTTCGACTGCTCAGATCTCAGAATCAAGACAAACCCGAATTGAAAAGAAGATTGAAGCCCACTTTGATGCCAGATCAATTGCAACAGTTGAGATGGTCATAGATGGTGCCGCTGGGCAACAGCTGCCACATAAAACACCTCCCAGGATTCCTCCGAAGCCAAAGTCAAGATCCCCAACACCACCGTCTATTGCTGCCAAAGCACAGCTGGCTCGGCAGCAGTCCCCATCGCCCATAAGACACTCCCCTTCCCCGGTCAGACACGTGCGGGCACCGACCCCATCTCCGGTCAGGTCCGTGTCTCCAGCAGCAAGAATCTCCACATCCCCCATCAGGTCTGTTAGGTCTCCATTGCTCATGCGTAAGACTCAGGCATCCACCGTGGCCACAGGTCCTGAAGTGCCTCCCCCTTGGAAGCAAGAGGGCTACGTGGCCTCCTCATCTGAGGCTGAGATGAGAGAGACAACGCTGACAACCTCTACTCAGATCAGGACAGAAGAGAGATGGGAAGGGAGATACGGTGTCCAGGAGCAAGTGACCATCAGTGGTGCTGCGGGTGCTGCCGCCAGTGTGTCGGCCAGTGCTAGCTACGCAGCAGAGGCTGTTGCCACTGGTGCTAAAGAGGTGAAACAAGATGCTGACAAAAGTGCAGCTGTTGCGACTGTTGTTGCTGCCGTTGATATGGCCAGAGTGAGAGAACCAGTGATCAGCGCTGTAGAGCAGACTGCTCAGAGGACAACCACGACTGCTGTGCACATCCAACCTGCTCAAGAACAGGTAAGAAAGGAAGCGGAGAAGACTGCTGTAACTAAGGTAGTAGTGGCCGCCGATAAAGCCAAGGAACAAGAATTAAAATCAAGAACCAAAGAAGTAATTACCACAAAGCAAGAGCAGATGCACGTAACTCATGAGCAGATAAGAAAAGAAACTGAAAAAACATTTGTACCAAAGGTAGTAATTTCCGCAGCTAAAGCCAAAGAACAAGAAACTAGAATTTCTGAAGAAATTACTAAGAAACAGAAACAAGTAACTCAAGAAGCAATAAGACAGGAAACTGAGATAACTGCTGCATCCATGGTGGTAGTTGCCACTGCAAAGTCCACAAAACTAGAAACAGTCCCGGGAGCTCAAGAAGAAACTACCACACAACAAGATCAAATGCACCTAAGTTATGAAAAGATAATGAAGGAAACTAGGAAAACAGTTGTACCTAAAGTCATAGTTGCCACACCCAAAGTCAAAGAACAAGATTTAGTATCAAGAGGTAGAGAAGGCATTACTACCAAAAGAGAACAAGTGCAAATAACTCAGGAGAAGATGAGAAAGGAAGCCGAGAAAACTGCCTTGTCTACAATAGCAGTTGCTACTGCTAAAGCCAAAGAACAAGAAACAATACTGAGAACTAGAGAAACTATGGCTACTAGACAAGAACAAATCCAAGTTACCCATGGAAAGGTGGACGTTGGAAAAAAGGCTGAAGCTGTAGCAACAGTTGTTGCTGCAGTAGACCAGGCCCGAGTCAGAGAGCCCAGAGAGCCTGGGCATCTTGAAGAATCCTATGCTCAGCAGACCACTTTGGAGTACGGATATAAGGAACGCATTTCCGCCGCAAAGGTAGCTGAGCCTCCCCAACGTCCAGCCTCAGAACCCCACGTTGTCCCTAAAGCAGTCAAGCCTAGAGTAATCCAGGCTCCTTCTGAGACTCATATCAAAACTACTGATCAAAAGGGAATGCACATATCATCACAGATCAAGAAAACTACAGATCTAACAACGGAAAGATTAGTCCATGTGGATAAACGCCCCCGCACAGCTAGCCCTCACTTTACTGTTTCAAAAATTTCTGTTCCTAAGACAGAACATGGATATGAGGCATCAATAGCCGGTAGTGCTATTGCCACATTACAAAAAGAGTTGTCAGCCACATCTTCTGCTCAGAAGATCACCAAATCGGTGAAGGCTCCTACTGTGAAGCCCAGTGAGACTAGAGTAAGGGCAGAGCCCACACCCTTGCCACAGTTCCCCTTCGCTGACACACCAGATACTTACAAGAGTGAAGCTGGCGTTGAGGTGAAAAAGGAAGTAGGGGTGAGCATCACTGGCACCACCGTCCGTGAAGAGCGCTTTGAAGTACTGCACGGACGCGAAGCCAAGGTAACAGAAACAGCAAGAGTACCAGCACCTGTTGAAATTCCTGTTACTCCACCAACTTTGGTCTCGGGCTTAAAAAATGTGACTGTCATAGAAGGTGAATCTGTCACCTTGGAGTGCCACATCTCTGGATACCCATCCCCGACAGTGACATGGTACAGGGAAGACTACCAAATCGAAAGTTCCATTGACTTCCAGATAACCTTCCAGAGTGGAATTGCTCGTCTTATGATTCGCGAAGCATTTGCGGAAGACAGCGGGCGATTTACTTGCAGTGCTGTAAATGAGGCTGGAACCGTCAGCACATCCTGCTATCTGGCTGTGCAGGTGTCAGAAGAATTTGAAAAGGAAACCACAGCCGTGACTGAGAAATTTACTACAGAAGAGAAACGCTTTGTTGAGTCAAGAGATGTGGTTATGACTGATACTAGCCTCACAGAGGAACAAGCAGGGCCTGGAGAACCTGCCGCGCCTTACTTTATTACAAAACCAGTGGTCCAGAAACTGGTGGAAGGTGGGAGCGTGGTGTTTGGATGCCAAGTTGGCGGCAACCCAAAGCCCCATGTATACTGGAAAAAATCTGGTGTTCCTCTAACCACTGGATACAGATACAAAGTGAGTTACAACAAACAAACCGGTGAATGCAAGCTGGTGATTTCTATGACTTTTGCTGATGATGCTGGAGAATACACTATTGTTGTTCGCAATAAGCATGGAGAAACTTCTGCATCTGCTTCCTTGCTTGAAGAAGCTGATTATGAGTTACTGATGAAGTCCCAGCAAGAAATGCTTTATCAGACACAAGTGACTGCATTTGTTCAAGAACCTAAAGTTGGAGAAACAGCACCTGGATTTGTATACTCTGAGTATGAAAAAGAGTATGAAAAAGAACAAGCCTTAATTAGGAAGAAAATGGCCAAAGATACTGTAGTGGTCAGAACTTATGTAGAAGATCAGGAATTCCATATTTCTTCCTTTGAAGAGAGACTTATTAAAGAAATTGAATATAGAATAATAAAGACTACATTAGAAGAACTTCTTGAAGAAGATGGAGAAGAAAAGATGGCAGTTGACATTTCTGAATCTGAAGCTGTTGAATCAGGATTTGATTCAAGAATCAAGAATTATAGAATTCTTGAGGGGATGGGTGTCACTTTTCATTGCAAGATGTCTGGATATCCATTACCAAAGATTGCTTGGTACAAAGATGGCAAGCGCATCAAACATGGAGAAAGATACCAAATGGACTTTCTACAAGATGGCAGAGCTAGTCTGCGTATACCTGTTGTTCTTCCAGAAGATGAAGGAATCTACACTGCATTTGCCAGCAATATTAAAGGAAATGCAATTTGCTCAGGGAAATTGTATGTGGAGCCTGCTGCACCACTTGGAGCTCCGACTTACATTCCCACACTAGAGCCAGTGAGCAGAATCAGATCTCTCTCTCCACGTTCAGTGAGCAGGTCTCCTATACGCATGTCTCCTGCACGGATGTCACCTGCAAGGATGTCTCCTGCACGGATGTCCCCTGCAAGAATGTCCCCTGGACGTAGGCTGGAGGAGACAGATGAGTCACAACTTGAGAGACTATATAAACCAGTCTTTGTGTTAAAACCTGTTTCTTTCAAATGTTTAGAAGGGCAAACTGCCAGATTTGACTTAAAGGTTGTTGGTAGACCTATGCCAGAGACGTTCTGGTTTCATGATGGCCAGCAAATTGTCAATGACTATACCCATAAAGTAGTCATTAAAGAAGATGGTACTCAATCACTAATTATTGTCCCTGCCACACCCAGTGATTCTGGGGAATGGACTGTGGTTGCCCAAAACAGGGCAGGCAGATCTTCAATTTCAGTGATTTTAACTGTGGAAGCTGTGGAACATCAGGTAAAACCGATGTTTGTAGAAAAACTGAAAAATGTCAATATAAAGGAAGGTTCCCGACTTGAAATGAAAGTCAGAGCTACGGGTAACCCCAACCCTGACATTGTATGGTTGAAAAACAGTGACATCATTGTGCCTCATAAATATCCCAAAATCAGAATTGAAGGAACCAAGGGAGAAGCTGCCCTTAAAATCGATTCCACTGTCAGCCAAGATTCTGCCTGGTATACTGCGACTGCTATTAATAAAGCTGGCAGAGACACTACAAGATGCAAAGTAAATGTTGAAGTTGAGTTTGCAGAGCCTGAGCCAGAGAGAAAGTTAATCATCCCACGGGGGACATATAGAGCAAAGGAGATTGCAGCCCCAGAACTGGAGCCCCTCCATTTGCGATATGGCCAAGAGCAATGGGAAGAAGGTGATCTCTATGACAAAGAGAAACAACAGAAACCATTTTTCAAGAAAAAACTCACTTCCTTAAGACTTAAGCGCTTTGGGCCTGCCCACTTTGAATGCAGGCTAACACCCATTGGTGACCCAACGATGGTGGTGGAGTGGCTCCATGATGGAAAGCCACTTGAAGCAGCCAACAGGCTCCGTATGATCAATGAATTTGGGTACTGCAGCCTTGATTATGGCGTTGCATATTCTAGAGACAGTGGTATCATTACTTGCAGAGCCACTAACAAATATGGAACAGATCACACATCTGCTACCCTTATTGTTAAAGATGAGAAAAGTCTTGTGGAAGAATCCCAATTGCCTGAGGGGAGGAAAGGCTTACAGAGAATTGAAGAATTAGAGAGAATGGCTCATGAAGGTGCACTTACAGGTGTAACAACAGATCAGAAAGAAAAGCAAAAGCCAGACATTGTCTTGTACCCAGAGCCAGTTAGAGTACTTGAAGGGGAGACTGCAAGGTTCCGCTGCAGGGTAACAGGCTACCCTCAGCCCAAAGTCAACTGGTACCTCAATGGACAGCTCATCCGCAAAAGCAAAAGGTTCAGAGTTCGCTATGATGGTATCCATTACCTGGACATCGTGGACTGCAAATCATATGACACAGGTGAAGTGAAGGTCACCGCGGAAAATCCTGAAGGTGTGATAGAGCATAAAGTGAAGCTTGAGATTCAACAGAGGGAAGATTTTAGGTCTGTCCTTAGGAGAGCTCCTGAACCAAGGCCTGAGTTTCACGTACATGAACCAGGAAAGCTTCAGTTTGAAGTACAAAAAGTGGATAGACCTGTTGACACCACTGAAACCAAAGAAGTTGTGAAGTTGAAAAGGGCTGAAAGAATTACCCATGAAAAAGTGCCTGAAGAGTCGGAAGAGCTGCGCAGTAAATTCAAGCGCAGAACAGAAGAGGGCTATTATGAAGCCATTACCGCTGTGGAGCTCAAGTCTCGAAAGAAGGATGAATCCTATGAGGAACTCCTCAGGAAGACAAAAGATGAACTTCTCCACTGGACCAAAGAGTTAACTGAAGAGGAAAAGAAAGCTCTTGCCGAAGAAGGCAAAATCACGATTCCAACTTTTAAACCTGACAAGATTGAACTAAGTCCTAGTATGGAGGCTCCAAAAATCTTCGAAAGAATCCAGAGCCAAACAGTGGGCCAAGGATCTGATGCACACTTCCGGGTCAGAGTCGTGGGGAAACCAGACCCCGAATGTGAATGGTACAAAAATGGTGTCAAAATTGAACGGTCTGACCGGATCTACTGGTACTGGCCCGAAGACAATGTTTGTGAATTGGTCATAAGAGATGTGACTGCTGAGGACTCTGCCAGCATCATGGTAAAAGCCATCAACATAGCTGGAGAAACCTCCAGTCACGCATTCTTACTTGTCCAAGCCAAGCAATTGATCACTTTCACACAGGAATTACAAGATGTTGTTGCTAAGGAAAAAGACACTATGGCAACCTTTGAATGTGAAACTTCAGAACCATTTGTCAAAGTGAAATGGTATAAAGATGGTATGGAGGTTCATGAGGGAGATAAATACAGGATGCACTCTGACAGAAAGGTTCACTTCCTCTCCATACTGACCATTGATACGTCTGATGCTGAAGATTACAGCTGTGTACTTGTGGAAGATGAAAATGTCAAAACGACTGCTAAACTTATTGTTGAAGGTGCAGTTGTTGAGTTTGTGAAAGAACTTCAGGACATAGAAGTTCCAGAATCATATTCAGGAGAATTAGAGTGCATTGTATCCCCAGAAAATATAGAAGGAAAATGGTATCATAATGATGTGGAGCTTAAATCCAATGGCAAATATACAATTACATCTCGTCGTGGACGTCAGAACCTCACGGTCAAGGATGTAACCAAGGAGGACCAGGGAGAATACAGCTTTGTCATCGACGGGAAAAAGACAACCTGTAAATTAAAGATGAAACCCCGCCCCATTGCTATCCTACAAGGACTTAGTGACCAAAAAGTCTGTGAGGGTGACATTGTTCAGCTTGAAGTTAAAGTCTCCTTGGAAAGTGTGGAAGGCGTCTGGATGAAAGACGGCCAAGAAGTGCAGCCCAGTGACAGGGTTCACATTGTGATAGACAAACAATCTCATATGCTGCTCATTGAAGACATGACTAAGGAAGATGCTGGAAATTACTCTTTCACCATTCCAGCCCTTGGCCTCTCCACCAGTGGGCGTGTCTCTGTCTATAGTGTGGACGTGATAACACCTCTAAAAGATGTTAATGTGATTGAAGGCACCAAGGCTGTGCTTGAATGTAAGGTGTCAGTCCCTGATGTGACTTCTGTTAAGTGGTACTTAAATGATGAACAAATCAAGCCTGATGACCGTGTACAGGCCATTGTGAAAGGTACTAAACAGCGACTAGTCATTAACCGAACTCATGCTTCAGACGAAGGACCTTACAAGCTGATAGTTGGCAGAGTTGAAACCAACTGTAATCTCTCTGTAGAAAAAATTAAAATTATCAGAGGTCTTCGTGACCTTACCTGTACAGAAACTCAAAATGTGGTGTTTGAGGTTGAGCTGTCCCACTCTGGAATTGATGTCCTGTGGAATTTTAAGGACAAGGAAATCAAGCCCAGTTCTAAATATAAAATTGAAGCACATGGAAAAATATATAAATTGACAGTTCTAAATATGATGAAAGATGATGAAGGAAAATACACATTTTACGCGGGAGAAAATATGACATCTGGAAAACTTACTGTGGCAGGTGGGGCCATCTCCAAGCCACTCACAGATCAGACCGTAGCTGAATCCCAGGAAGCTGTGTTTGAATGTGAAGTTGCCAACCCAGATTCCAAAGGCGAATGGTTGAGGGATGGCAAACACCTACCACTGACTAACAACATCAGAAGTGAGTCTGATGGCCACAAAAGGAGACTTATCATTGCTGCCACCAAATTAGATGACATTGGAGAATATACCTACAAGGTGGCCACCTCCAAAACATCTGCCAAACTCAAAGTTGAAGCTGTCAAAATTAAGAAGACTCTGAAGAACCTCACAGTGACAGAAACACAGGATGCTGTTTTCACTGTCGAGCTTACACACCCTAATGTCAAAGGTGTCCAGTGGATCAAAAATGGAGTTGTGCTGGAATCCAATGAAAAGTATGCTATCTCTGTCAAAGGAACAATTTACTCTCTGAGGATTAAAAACTGTGCCATCGTGGATGAGTCTGTTTATGGCTTCAGGCTTGGAAGGCTTGGAGCCAGTGCCAGACTGCACGTGGAGACTGTCAAGATCATTAAAAAGCCAAAGGATGTGACAGCCTTGGAAAATGCCACTGTTGCCTTTGAAGTTAGTGTTTCCCATGACACTGTTCCAGTAAAATGGTTCCATAAGAGTGTGGAAATTAAGCCAAGTGACAAACACAGACTGGTCTCAGAAAGGAAAGTCCACAAGCTGATGCTGCAGAACATCTCCCCCTCAGATGCTGGGGAATACACAGCTGTGGTCGGGCAATTGGAATGCAAAGCAAAACTGTTTGTGGAGACATTACATATTACAAAAACCATGAAAAATATCGAGGTGCCTGAGACCAAAACTGCCTCTTTTGAGTGTGAGGTGTCCCACTTCAATGTCCCTTCCATGTGGCTGAAGAATGGTGTGGAAATTGAGATGAGTGAAAAGTTCAAGATAGTTGTGCAGGGAAAACTCCATCAGCTGATCATCATGAACACCAGCACAGAGGACTCGGCAGAATACACATTTGTCTGTGGCAATGACCAAGTCAGTGCCACCCTGACAGTCACCCCAATCATGATTACTTCCATGCTGAAAGACATCAACGCTGAAGAAAAAGACACTATTACTTTTGAGGTGACAGTGAACTATGAAGGCATCTCTTACAAATGGTTAAAGAATGGTGTGGAAATCAAATCAACTGACAAGTGCCAGATGAGAACCAAAAAGCTCACACACTCACTGAACATCAGGAATGTTCACTTTGGGGATGCTGCTGACTACACCTTTGTGGCTGGAAAAGCAACATCAACAGCCACACTTTATGTGGAAGCTCGTCATATAGAATTTAGGAAACACATTAAGGACATTAAGGTACTGGAGAAGAAGCGAGCCATGTTTGAATGTGAAGTTTCTGAACCTGACATCACTGTACAGTGGATGAAAGATGACCAGGAACTGCAGATCACAGACAGAATAAAGATTCAGAAGGAGAAATATGTCCACCGCCTTCTGATCCCATCCACCCGGATGTCTGATGCTGGGAAGTACACAGTGGTGGCAGGAGGCAACGTGTCAACTGCAAAACTCTTTGTAGAAGGCAGAGATGTTCGCATCCGAAGTATTAAAAAGGAGGTTCAGGTCATTGAGAAACAGCGTGCTGTTGTTGAATTTGAGGTCAATGAAGACGATGTTGATGCCCACTGGTATAAAGATGGCATTGAAATCAATTTCCAAGTTCAAGAACGACACAAATATGTAGTGGAAAGAAGAATCCACCGAATGTTTATCTCTGAGACCAGACAGAGCGATGCAGGAGAATACACCTTTGTGGCAGGAAGGAACAGGAGTTCTGTCACTCTCTATGTCAATGCTCCTGAACCGCCCCAAGTTCTGCAGGAGCTCCAGCCTGTCACTGTGCAGTCTGGCAAGCCTGCCCGCTTCTGTGCCGTGATATCCGGAAGACCACAGCCCAAAATTTCCTGGTACAAGGAAGAGCAGCTGCTTTCCACTGGCTTCAAGTGCAAATTTCTTCATGATGGGCAAGAATACACGCTTTTGCTAATTGAAGCCTTCCCAGAGGATGCGGCAGTCTATACCTGTGAAGCCAAGAATGACTATGGTGTTGCCACAACATCAGCTTCACTCTCAGTGGAAGTTCCAGAAGTTGTGTCTCCTGATCAGGAAATGCCTGTTTATCCACCTGCCATCATCACCCCGCTTCAGGACACTGTCACTTCTGAAGGGCAGCCAGCCCGTTTTCAATGCCGGGTTTCTGGAACAGATCTAAAAGTGTCGTGGTACAGCAAAGACAAGAAAATCAAGCCATCTCGGTTCTTTAGAATGACTCAATTTGAAGACACTTATCAACTGGAAATTGCCGAAGCTTATCCAGAAGATGAAGGAACTTACACGTTTGTTGCTAGTAATGCTGTAGGCCAAGTATCAAGCACAGCCAACCTGAGTCTGGAAGCTCCTGAATCAATTTTGCATGAGAGGATTGAACAAGAGATTGAGATGGAAATGAAAGAATTATTCTCTGAGGGGGAATCTGAACATTCAGAAAGGGATACACGTGACGCCTTTTCAGATTCTGAAGACATAGACCACAAATCCATGGCTGCTAAAAGATATGCAAGTAGAATATCATCTACAAGCTCCTGGCCTGAATATTTTAAGCCTTCTTTTACCCAGAAACTTACATTTAAATATGTTTTAGAGGGTGAACCGGTTGTTTTTACATGTAGATTAATTGCCTGTCCAACTCCAGAAATGACTTGGTTTCATAACAATCGGCCCATCCCAACAGGTCTTCGTCGGATTATAAAAGCTGAGAGTGATTTACACCATCACTCTTCCAGCTTAGAGATTAAAAGGGTCCAAGACAGAGATTCTGGAAGTTATAGGTTACTAGCAATTAATAGTGAAGGGTCTGCAGAATCAACTGCATCATTGCTTGTTATCCAAAAAGGGCAAGATGAGAAATATTTAGAATTTCTGAAAAGAGCAGAACGGACACATGAAAATGTGGAGGCTTTAGTTGAAAGGGGAGAAGATAGGATAAAGGTTGACCTGAGGTTTACTGGCTCTCCCTTTAACAAAAAACAAGATGTGGAACAAAAGGGAATGATGAGAACTATACATTTTAAGACAATGAGTTCTGCCAAGAAAACAGATTACATGTATGATGAAGAATATTTAGAAAGTAAATCTGACATAAGAGGTTGGCTTAATGTAGGTGAAAGTTTCCTGGACAAGGAGACCAAAGTGAAGTTGCAACGTTTAAGGGAGGCTAGAAAAACATTAATGGAGAAAAAGAAATTATCTCTTTTAGATACGTCTTCTGAAATAAGCTCAAGAACTTTGAGAAGTGAAGCTAGTGATAAAGATATTCTGTTCTCTAGAGAGGACATGAAAATCAGATCTATGTCTGATCTAGCTGAAAGTTATAAGGTAGATCATTCAGCTGAGAGTATTGTGCAAAATCCACATGCCCTTTCTAATCAAATGGATCAAAATATAGAATCTGAGGAACTTCCCACAAGCTTTCAAACTATTGTTGATGAAGAAATTTTCCAGACTGAAATAAGAATGAGCCAAGAAGCACTGGTAAAGGAAAGTCTACCAAAAGACCATTTATATGGTGAAATTCTAGTAAATGAAAATACCCAAGCAAGAGGACAGCTGGAAGAAATTATGGCCAATACTACAATTGGAGAGTCATCCACATATATCACTAATGTATGTGAGAAGGAGGAAGTATATGAGACTCCTGAAAATGTGTCTCAAGCTATTACACCACATGCCAGCGAATCTTTTGGTACACTTGTAAATGTTGAAGAAAGTGAAGAAATAGCTAGTGAAAGAATAAAAAAGGATGATTTGAGAGAATTACAACTCTCTGCTTCTACACGAATTGATGAATTCAAAACCGAACAGAAGGAAGAAAACATGAGATTTTTTGAAAATTCTTTTCGAAAACGCCCACAACGTTGCCCACCTTCATTTCTTCAAGAAATTGAATCTCAAGAAGTTTATGAAGGTGACAGTTGTAATTTTGTGTGTCATTTTCAAGGATATCCTCAACCTATAGTGACGTGGTATAACAATGACATGCCAATCCCACGTAATCAAAACTTTATCATTCATTCGTTGGAAAACTATTCAATATTAACTCTTTCATCTGTTCATCATCAGAATGAAGGTTCTATTACTTGTGTGCTATTTAACCAATATGGAACAGTAAAAACAACCAGTATGCTTAAAGTGAAAGCAAAACAAAAACATGATGTCAAAGCACATAAAGTCCCAGTGTTCCATGACTACTTGGATGAGGAAGAAGAGTTAGCATTGGTGTTTGACCAAGCAAAAGGCGCCCATCCATCTATGAGTCAAGAGGGCCAAACAAATCTTCATTTGTTAAAAACTAACCCACCAGTTCCTCCCTCTGGAGACACAGAATTGCTTTCCTTTCCTGTAGAAATTCAGGTAACAGCAGCTACTCCTATCCCAGAACAGGATAAAGAGTCTAAAGAAGTGTTTCAAACTGAGGAGCTGGAACCTAAAGCAATGCCTCAAGATCAAGTTACTCAATCACCAAAACACAGATTTGTATTTTTGTCTGATATTACTAATGAACCACCAAAAATGTTACAAGAAATGCCAAAGCATGCCAGGTGTAGAGAAGGGGATTCCATCATTCTTGAATGTTTAATATCTGGTGAGCCCCAGCCAGTTGTAACATGGTTTCAAAATGGAGTCCTTTTAAAGCAGAACCAGAAGTTTCAGTTTGAAGAAGTTAATTGTAGCCACCAATTATATATTAAGGATGTTAATTCTCAAGATTCTGGAAAATATAAATGTGTTGCTGAAAACAATTCAGGGGCAGTTGAAAGTGTTTCAGATCTAACAGTGGAGCCTGTCACTTATAGAGAAAATAGTCAATTCGAAAATATTGGTGAAATTTATGGAAAATATTCCAGAGATCAGCAACTGCAAGACCAGGGAGAATCTGTAAGGGCACATTTTTATGATTATCCAGCTGGTCCCTTTACTCCCTGGACAAATGTAAAAGAATATTCAGTAAGGGACTATTTTCAAAGCCTTGAGACTATTGAGCAAATAGACCAGAAAGAGCAGGTGCGTTGCATACCTTCTAGAGAAAAAATTCCCAGATTTGTGCATGGTGCTTCAAGAACCATAAAAATCAGCAAGCCCATCAGGGCTGAATTCATACAATGTCAGGCTGAAGGGAAAGAGAGACATGTAAGTGAAAAATCAAAGCTGCACCAAGCAGAGGGTACTGTTTATCCATTTGTTGATGATTTCAGTGATGTCACTATTAAGAAAGAAATAAGAAATAATTTTGGAAAACTTGGTAGATCAGAAAAGGAAAATGTACAAGAATGTGCCCAAAGTGACTATTTACCAAATATTCACTCTGAGAGAATTTCTGACAGTTACAATACAAAAGATTCATCTGCCATTGTATATGAAGAATCCCTTGGTGAAGAGATACACTACCCGGGGAAAAAGGTGAAGCATAGAATTATCGAATTTGAAAAATTACATGTAGAAAAAGGAGTTCTAGAAAAAAGACCTACCAGAACATCAATTGTTAATCCTCCTCAAAAGAAGATTGATGACAAAGCCTTTTCATTAAAGCAAAGAGAATCAAGATCAAGCAATCTAAATGCAAATATGTATCAGGCAGAGAAAATGTCTCCAAATACTGAATCAGATTCATCTAACATTGCAATAAATTTAAAGCTGCTTTCCTCTCAAACTCATAAAGAATTTGACGCACAAGAAAGGGAACAACAGGAAAAAATAAGTCTTATAGATAAACCTGCAATTTCTAAAAGAGCTGAACATGAATCACCTATTACATTTGACTTAAAGCAGTTTCACACTCAAATAAAACACACAGATGTGAAATTCCAAGAATTAGATAGTGGTCAACCAGAAGAAGCTTATTTTAAAATCCAACATCCTGCTGACACTGAGAACATTGTATTTGATCTAAAACAAATGTATTCTCATATAGGAGATCCAGCTCTGGAGTTCCAAGGGCAAGAAACTAGGGAACAGCAGGAAATACATTATAAAGAAAAAATTCCTAGCCCTGAAACGTTACAACCTGACACACACAATATCTCTAAAAGTGTGCAAAATAATGTATTTGCCAGTCAAGAAATTTCTTCCAGTCAAGAGCTTTCAAATAGAACTATGGTGGAGAAAAGTAGTATTGATGAAAATTCCATTTCTTTAGAAAAAGAAGTCCGACATGTACAGGAACAAAACTTAGACATTTTAAAAACTGATCTTTCTCTTAAATCCTTTTCTGAAGAAATCTATAGTGAATCATGTGCCCTACTTCCAACCTCATCTGCAGATATAGAAGAAACTGATCTTTCTGAGAAAAGTTGTCCTCTAGAAAATGGAGGCAGAAGTTCCATCTCACATTTGAAAAAAGCAGCAAGTGAGGAAAAGCCTTTAGGGGTTGGTGAAATGGAAGAAGAATGCACTCTAGAACCAGAGTTGGCAGCATTTCCAAAGCAGGATGGTGGGACACAGGAATATACAGATGCCACTTTGGAAGACCACAGAGGTGATGTTCAGGAAGCTGACACACTCCATAGACAGCTCTCCCTGAGTCAGTGCTTCCCACTCTTGATGACTGAAGAACAACAGAATCCAGGTGAACAAATAAGTACAAACATTCATGCCTCTGGAGAAGAAAAATGTTATGAAGAAGTTCAAGTTCAGAATGAAGCTTCTTTCTCCACTTTAGAAGGAGAAATGATAGAAACTAGTTTTTCTCAAAATATTCCTAAATTAGATGAGGCACATACCACTGAGGCAGCAGAATCTGAGACCTCCCTAACACAATATTTACTTGCTGCTGGAAAGCGTGAGGTTCCTGAAACTAAAGACACCAGAGACCAGGCAAAGCTTGTCCAGAGTGAATCAATCACTTCAATGGAGGTGGAAGAAGTAACTTTCAACACTGTGTATGAATACTACAACCAGAAACAGGAATCACTAGGTCGTCCACTTTCTCCTGAGTCTGACATTTCCATTGGTGTGGGAAGTACAACCAGTGAAGAAATATCTGAGTTAGATCAGTTTTATACCCCACCATCATCTGTTGAATATTTTGAATCTCCAAAGTCCCCTGACTTATATTTTAATCCTTCAGATATAACTAAACAATCCTCAATACATTCAGGAGGTGAGACAGTTGAAAGATATTCCACACCTTTAGGGGAAGTTGCTGAAAGATATTCAACACCTTCCGAAGGTGAGGTAGGAGAAAGATACTCCACACCCCCAGGGGAGACACTAGAGAGATACTCCACACCTCCAGGAGAGACTCTAGAGAGATACTCCACACCCCCAGGAGAGACTCTAGAGAGATATTCCACACCCCCAGGAGAGACTCTGGAGAGATACTCCACACCCCCAGGAGAGACTCTAGAGCGATATTCCACACCCCCAGGGGAGGCACTAGAGAGATATTCTATTCCTACTGGAGGACCAAACCCCACTGGTACTTTTAAAACATATCCATCAAAAATAGAAAGGGAAGACGGTACACCAAATGAGCATTTCTACACACCTACAGAAGAGAGGGGTTCAGCTTATGAAATATGGCGTTCCGATTCATTTGGTACACCCAATGAAGCCATTGAGCCAAAAGACAATGAAATGCCTCCATCTTTTATTGAACCTCTGACCAAAAGGAAGGTATATGAAAACACAACACTAGGCTTCATTGTTGAAGTTGAAGGTCTTCCAGTTCCTGGTGTGAAATGGTATCGAAATAAATCTTTACTAGAGCCAGATGAAAGAATCAAAATGGAAAGAGTGGGTAATGTGTGTTCACTGGAAATTTCTAACATTCAAAAAGGAGAAGGGGGAGAGTACATGTGTCATGCTGTAAACATCATAGGGGAAGCAAAGAGCTTTGCAAATGTAGACATAATGCCCCAGGAAGAAAGAGTGGTGGCACTACCACCTCCAGTAACACATCAGCATGTCATGGAGTTTGATTTGGAACACACCACATCATCAAGAACACCTTCTCCTCAAGAAATTGTCCTGGAAGTTGAATTAAGTGAAAAAGACGTTAAAGAATTTGAGAAGCAGGTGAAAATAGTGACAGTTCCCGAATTTACTCCTGACCATAAAAGTATGATTGTGAGTCTAGATGTTCTTCCATTTAATTTTGTAGATCCAAATATGGATTCAAGGGAGGGAGAAGACAAAGAACTAAAAATTGATTTAGAAGTATTTGAAATGCCTCCTCGCTTTATAATGCCTATTTGTGATTTTAAAATTCCAGAAAATTCAGATGCTGTATTCAAATGTTCAGTCATAGGGATCCCGACTCCCGAAGTTAAGTGGTATAAAGAATATATGTGTATTGAGCCAGATAATATTAAATACGTGATTAGCGAGGAGAAGGGAAGTCACACTCTTAAAATTCGAAATGTCTGTCTTTCTGATAGTGCAACATACAGGTGCAGAGCTGTGAATTGTGTAGGAGAGGCTATCTGTCGGGGATTCCTCACCATGGGAGATTCTGAAATATTTGCTGTGATAGCAAAGAAAAGCAAAGTGACTTTAAGCAGTTTAATGGAAGAATTGGTCTTAAAGAGCAACTACACAGACAGTTTTTTTGAATTTCAGGTGGTGGAAGGGCCTCCCAGGTTTATCAAAGGTATTTCTGACTGTTATGCACCAATAGGTACAGCAGCATATTTTCAGTGCTTAGTTCGTGGCTCTCCAAGACCCACGGTTTACTGGTACAAAGATGGAAAATTAGTCCAAGGAAGAAGGTTCACTGTTGAGGAAAGTGGCACAGGGTTCCATAACCTGTTTATAACAAGCTTAGTAAAGAGTGATGAAGGAGAGTATAGGTGTGTAGCTACAAACAAATCAGGAATGGCTGAGAGCTTTGCAGCACTCACCTTAACTTAA	MTTQAPTFTQPLQSVVVLEGSTATFEAHISGFPVPEVSWFRDGQVISTSTLPGVQISFSDGRAKLTIPAVTKANSGRYSLKATNGSGQATSTAELLVKAETAPPNFVQRLQSMTVRQGSQVRLQVRVTGIPTPVVKFYRDGAEIQSSLDFQISQEGDLYSLLIAEAYPEDSGTYSVNATNSVGRATSTAELLVQGEEEVPAKKTKTIVSTAQISESRQTRIEKKIEAHFDARSIATVEMVIDGAAGQQLPHKTPPRIPPKPKSRSPTPPSIAAKAQLARQQSPSPIRHSPSPVRHVRAPTPSPVRSVSPAARISTSPIRSVRSPLLMRKTQASTVATGPEVPPPWKQEGYVASSSEAEMRETTLTTSTQIRTEERWEGRYGVQEQVTISGAAGAAASVSASASYAAEAVATGAKEVKQDADKSAAVATVVAAVDMARVREPVISAVEQTAQRTTTTAVHIQPAQEQVRKEAEKTAVTKVVVAADKAKEQELKSRTKEVITTKQEQMHVTHEQIRKETEKTFVPKVVISAAKAKEQETRISEEITKKQKQVTQEAIRQETEITAASMVVVATAKSTKLETVPGAQEETTTQQDQMHLSYEKIMKETRKTVVPKVIVATPKVKEQDLVSRGREGITTKREQVQITQEKMRKEAEKTALSTIAVATAKAKEQETILRTRETMATRQEQIQVTHGKVDVGKKAEAVATVVAAVDQARVREPREPGHLEESYAQQTTLEYGYKERISAAKVAEPPQRPASEPHVVPKAVKPRVIQAPSETHIKTTDQKGMHISSQIKKTTDLTTERLVHVDKRPRTASPHFTVSKISVPKTEHGYEASIAGSAIATLQKELSATSSAQKITKSVKAPTVKPSETRVRAEPTPLPQFPFADTPDTYKSEAGVEVKKEVGVSITGTTVREERFEVLHGREAKVTETARVPAPVEIPVTPPTLVSGLKNVTVIEGESVTLECHISGYPSPTVTWYREDYQIESSIDFQITFQSGIARLMIREAFAEDSGRFTCSAVNEAGTVSTSCYLAVQVSEEFEKETTAVTEKFTTEEKRFVESRDVVMTDTSLTEEQAGPGEPAAPYFITKPVVQKLVEGGSVVFGCQVGGNPKPHVYWKKSGVPLTTGYRYKVSYNKQTGECKLVISMTFADDAGEYTIVVRNKHGETSASASLLEEADYELLMKSQQEMLYQTQVTAFVQEPKVGETAPGFVYSEYEKEYEKEQALIRKKMAKDTVVVRTYVEDQEFHISSFEERLIKEIEYRIIKTTLEELLEEDGEEKMAVDISESEAVESGFDSRIKNYRILEGMGVTFHCKMSGYPLPKIAWYKDGKRIKHGERYQMDFLQDGRASLRIPVVLPEDEGIYTAFASNIKGNAICSGKLYVEPAAPLGAPTYIPTLEPVSRIRSLSPRSVSRSPIRMSPARMSPARMSPARMSPARMSPGRRLEETDESQLERLYKPVFVLKPVSFKCLEGQTARFDLKVVGRPMPETFWFHDGQQIVNDYTHKVVIKEDGTQSLIIVPATPSDSGEWTVVAQNRAGRSSISVILTVEAVEHQVKPMFVEKLKNVNIKEGSRLEMKVRATGNPNPDIVWLKNSDIIVPHKYPKIRIEGTKGEAALKIDSTVSQDSAWYTATAINKAGRDTTRCKVNVEVEFAEPEPERKLIIPRGTYRAKEIAAPELEPLHLRYGQEQWEEGDLYDKEKQQKPFFKKKLTSLRLKRFGPAHFECRLTPIGDPTMVVEWLHDGKPLEAANRLRMINEFGYCSLDYGVAYSRDSGIITCRATNKYGTDHTSATLIVKDEKSLVEESQLPEGRKGLQRIEELERMAHEGALTGVTTDQKEKQKPDIVLYPEPVRVLEGETARFRCRVTGYPQPKVNWYLNGQLIRKSKRFRVRYDGIHYLDIVDCKSYDTGEVKVTAENPEGVIEHKVKLEIQQREDFRSVLRRAPEPRPEFHVHEPGKLQFEVQKVDRPVDTTETKEVVKLKRAERITHEKVPEESEELRSKFKRRTEEGYYEAITAVELKSRKKDESYEELLRKTKDELLHWTKELTEEEKKALAEEGKITIPTFKPDKIELSPSMEAPKIFERIQSQTVGQGSDAHFRVRVVGKPDPECEWYKNGVKIERSDRIYWYWPEDNVCELVIRDVTAEDSASIMVKAINIAGETSSHAFLLVQAKQLITFTQELQDVVAKEKDTMATFECETSEPFVKVKWYKDGMEVHEGDKYRMHSDRKVHFLSILTIDTSDAEDYSCVLVEDENVKTTAKLIVEGAVVEFVKELQDIEVPESYSGELECIVSPENIEGKWYHNDVELKSNGKYTITSRRGRQNLTVKDVTKEDQGEYSFVIDGKKTTCKLKMKPRPIAILQGLSDQKVCEGDIVQLEVKVSLESVEGVWMKDGQEVQPSDRVHIVIDKQSHMLLIEDMTKEDAGNYSFTIPALGLSTSGRVSVYSVDVITPLKDVNVIEGTKAVLECKVSVPDVTSVKWYLNDEQIKPDDRVQAIVKGTKQRLVINRTHASDEGPYKLIVGRVETNCNLSVEKIKIIRGLRDLTCTETQNVVFEVELSHSGIDVLWNFKDKEIKPSSKYKIEAHGKIYKLTVLNMMKDDEGKYTFYAGENMTSGKLTVAGGAISKPLTDQTVAESQEAVFECEVANPDSKGEWLRDGKHLPLTNNIRSESDGHKRRLIIAATKLDDIGEYTYKVATSKTSAKLKVEAVKIKKTLKNLTVTETQDAVFTVELTHPNVKGVQWIKNGVVLESNEKYAISVKGTIYSLRIKNCAIVDESVYGFRLGRLGASARLHVETVKIIKKPKDVTALENATVAFEVSVSHDTVPVKWFHKSVEIKPSDKHRLVSERKVHKLMLQNISPSDAGEYTAVVGQLECKAKLFVETLHITKTMKNIEVPETKTASFECEVSHFNVPSMWLKNGVEIEMSEKFKIVVQGKLHQLIIMNTSTEDSAEYTFVCGNDQVSATLTVTPIMITSMLKDINAEEKDTITFEVTVNYEGISYKWLKNGVEIKSTDKCQMRTKKLTHSLNIRNVHFGDAADYTFVAGKATSTATLYVEARHIEFRKHIKDIKVLEKKRAMFECEVSEPDITVQWMKDDQELQITDRIKIQKEKYVHRLLIPSTRMSDAGKYTVVAGGNVSTAKLFVEGRDVRIRSIKKEVQVIEKQRAVVEFEVNEDDVDAHWYKDGIEINFQVQERHKYVVERRIHRMFISETRQSDAGEYTFVAGRNRSSVTLYVNAPEPPQVLQELQPVTVQSGKPARFCAVISGRPQPKISWYKEEQLLSTGFKCKFLHDGQEYTLLLIEAFPEDAAVYTCEAKNDYGVATTSASLSVEVPEVVSPDQEMPVYPPAIITPLQDTVTSEGQPARFQCRVSGTDLKVSWYSKDKKIKPSRFFRMTQFEDTYQLEIAEAYPEDEGTYTFVASNAVGQVSSTANLSLEAPESILHERIEQEIEMEMKELFSEGESEHSERDTRDAFSDSEDIDHKSMAAKRYASRISSTSSWPEYFKPSFTQKLTFKYVLEGEPVVFTCRLIACPTPEMTWFHNNRPIPTGLRRIIKAESDLHHHSSSLEIKRVQDRDSGSYRLLAINSEGSAESTASLLVIQKGQDEKYLEFLKRAERTHENVEALVERGEDRIKVDLRFTGSPFNKKQDVEQKGMMRTIHFKTMSSAKKTDYMYDEEYLESKSDIRGWLNVGESFLDKETKVKLQRLREARKTLMEKKKLSLLDTSSEISSRTLRSEASDKDILFSREDMKIRSMSDLAESYKVDHSAESIVQNPHALSNQMDQNIESEELPTSFQTIVDEEIFQTEIRMSQEALVKESLPKDHLYGEILVNENTQARGQLEEIMANTTIGESSTYITNVCEKEEVYETPENVSQAITPHASESFGTLVNVEESEEIASERIKKDDLRELQLSASTRIDEFKTEQKEENMRFFENSFRKRPQRCPPSFLQEIESQEVYEGDSCNFVCHFQGYPQPIVTWYNNDMPIPRNQNFIIHSLENYSILTLSSVHHQNEGSITCVLFNQYGTVKTTSMLKVKAKQKHDVKAHKVPVFHDYLDEEEELALVFDQAKGAHPSMSQEGQTNLHLLKTNPPVPPSGDTELLSFPVEIQVTAATPIPEQDKESKEVFQTEELEPKAMPQDQVTQSPKHRFVFLSDITNEPPKMLQEMPKHARCREGDSIILECLISGEPQPVVTWFQNGVLLKQNQKFQFEEVNCSHQLYIKDVNSQDSGKYKCVAENNSGAVESVSDLTVEPVTYRENSQFENIGEIYGKYSRDQQLQDQGESVRAHFYDYPAGPFTPWTNVKEYSVRDYFQSLETIEQIDQKEQVRCIPSREKIPRFVHGASRTIKISKPIRAEFIQCQAEGKERHVSEKSKLHQAEGTVYPFVDDFSDVTIKKEIRNNFGKLGRSEKENVQECAQSDYLPNIHSERISDSYNTKDSSAIVYEESLGEEIHYPGKKVKHRIIEFEKLHVEKGVLEKRPTRTSIVNPPQKKIDDKAFSLKQRESRSSNLNANMYQAEKMSPNTESDSSNIAINLKLLSSQTHKEFDAQEREQQEKISLIDKPAISKRAEHESPITFDLKQFHTQIKHTDVKFQELDSGQPEEAYFKIQHPADTENIVFDLKQMYSHIGDPALEFQGQETREQQEIHYKEKIPSPETLQPDTHNISKSVQNNVFASQEISSSQELSNRTMVEKSSIDENSISLEKEVRHVQEQNLDILKTDLSLKSFSEEIYSESCALLPTSSADIEETDLSEKSCPLENGGRSSISHLKKAASEEKPLGVGEMEEECTLEPELAAFPKQDGGTQEYTDATLEDHRGDVQEADTLHRQLSLSQCFPLLMTEEQQNPGEQISTNIHASGEEKCYEEVQVQNEASFSTLEGEMIETSFSQNIPKLDEAHTTEAAESETSLTQYLLAAGKREVPETKDTRDQAKLVQSESITSMEVEEVTFNTVYEYYNQKQESLGRPLSPESDISIGVGSTTSEEISELDQFYTPPSSVEYFESPKSPDLYFNPSDITKQSSIHSGGETVERYSTPLGEVAERYSTPSEGEVGERYSTPPGETLERYSTPPGETLERYSTPPGETLERYSTPPGETLERYSTPPGETLERYSTPPGEALERYSIPTGGPNPTGTFKTYPSKIEREDGTPNEHFYTPTEERGSAYEIWRSDSFGTPNEAIEPKDNEMPPSFIEPLTKRKVYENTTLGFIVEVEGLPVPGVKWYRNKSLLEPDERIKMERVGNVCSLEISNIQKGEGGEYMCHAVNIIGEAKSFANVDIMPQEERVVALPPPVTHQHVMEFDLEHTTSSRTPSPQEIVLEVELSEKDVKEFEKQVKIVTVPEFTPDHKSMIVSLDVLPFNFVDPNMDSREGEDKELKIDLEVFEMPPRFIMPICDFKIPENSDAVFKCSVIGIPTPEVKWYKEYMCIEPDNIKYVISEEKGSHTLKIRNVCLSDSATYRCRAVNCVGEAICRGFLTMGDSEIFAVIAKKSKVTLSSLMEELVLKSNYTDSFFEFQVVEGPPRFIKGISDCYAPIGTAAYFQCLVRGSPRPTVYWYKDGKLVQGRRFTVEESGTGFHNLFITSLVKSDEGEYRCVATNKSGMAESFAALTLT_	I-set|Immunoglobulin I-set domain@Ig_3|Immunoglobulin domain@ig|Immunoglobulin domain@Ig_2|Immunoglobulin domain@V-set|Immunoglobulin V-set domain@Titin_Z|Titin Z@C2-set_2|CD80-like C2-set immunoglobulin domain@C1-set|Immunoglobulin C1-set domain@Receptor_2B4|Natural killer cell receptor 2B4@BiPBP_C|Penicillin-Binding Protein C-terminus Family@Ig_C17orf99|C17orf99 Ig domain@Ig_5|Ig-like domain on T-cell surface glycoprotein CD3 epsilon chain@Izumo-Ig|Izumo-like Immunoglobulin domain
XM_017004819.1	TTN	-	chr2	coding	ATGACAACTCAAGCACCGACGTTTACGCAGCCGTTACAAAGCGTTGTGGTACTGGAGGGTAGTACCGCAACCTTTGAGGCTCACATTAGTGGTTTTCCAGTTCCTGAGGTGAGCTGGTTTAGGGATGGCCAGGTGATTTCCACTTCCACTCTGCCCGGCGTGCAGATCTCCTTTAGCGATGGCCGCGCTAAACTGACGATCCCCGCCGTGACTAAAGCCAACAGTGGACGATATTCCCTGAAAGCCACCAATGGATCTGGACAAGCGACTAGTACTGCTGAGCTTCTCGTGAAAGCTGAGACAGCACCACCCAACTTCGTTCAACGACTGCAGAGCATGACCGTGAGACAAGGAAGCCAAGTGAGACTCCAAGTGAGAGTGACTGGAATCCCTACACCTGTGGTGAAGTTCTACCGGGATGGAGCCGAAATCCAGAGCTCCCTTGATTTCCAAATTTCACAAGAAGGCGACCTCTACAGCTTACTGATTGCAGAAGCATACCCTGAGGACTCAGGGACCTATTCAGTAAATGCCACCAATAGCGTTGGAAGAGCTACTTCGACTGCTGAATTACTGGTTCAAGGTGAAGAAGAAGTACCTGCTAAAAAGACAAAGACAATTGTTTCGACTGCTCAGATCTCAGAATCAAGACAAACCCGAATTGAAAAGAAGATTGAAGCCCACTTTGATGCCAGATCAATTGCAACAGTTGAGATGGTCATAGATGGTGCCGCTGGGCAACAGCTGCCACATAAAACACCTCCCAGGATTCCTCCGAAGCCAAAGTCAAGATCCCCAACACCACCGTCTATTGCTGCCAAAGCACAGCTGGCTCGGCAGCAGTCCCCATCGCCCATAAGACACTCCCCTTCCCCGGTCAGACACGTGCGGGCACCGACCCCATCTCCGGTCAGGTCCGTGTCTCCAGCAGCAAGAATCTCCACATCCCCCATCAGGTCTGTTAGGTCTCCATTGCTCATGCGTAAGACTCAGGCATCCACCGTGGCCACAGGTCCTGAAGTGCCTCCCCCTTGGAAGCAAGAGGGCTACGTGGCCTCCTCATCTGAGGCTGAGATGAGAGAGACAACGCTGACAACCTCTACTCAGATCAGGACAGAAGAGAGATGGGAAGGGAGATACGGTGTCCAGGAGCAAGTGACCATCAGTGGTGCTGCGGGTGCTGCCGCCAGTGTGTCGGCCAGTGCTAGCTACGCAGCAGAGGCTGTTGCCACTGGTGCTAAAGAGGTGAAACAAGATGCTGACAAAAGTGCAGCTGTTGCGACTGTTGTTGCTGCCGTTGATATGGCCAGAGTGAGAGAACCAGTGATCAGCGCTGTAGAGCAGACTGCTCAGAGGACAACCACGACTGCTGTGCACATCCAACCTGCTCAAGAACAGCAGGTAAGAAAGGAAGCGGAGAAGACTGCTGTAACTAAGGTAGTAGTGGCCGCCGATAAAGCCAAGGAACAAGAATTAAAATCAAGAACCAAAGAAGTAATTACCACAAAGCAAGAGCAGATGCACGTAACTCATGAGCAGATAAGAAAAGAAACTGAAAAAACATTTGTACCAAAGGTAGTAATTTCCGCAGCTAAAGCCAAAGAACAAGAAACTAGAATTTCTGAAGAAATTACTAAGAAACAGAAACAAGTAACTCAAGAAGCAATAAGACAGGAAACTGAGATAACTGCTGCATCCATGGTGGTAGTTGCCACTGCAAAGTCCACAAAACTAGAAACAGTCCCGGGAGCTCAAGAAGAAACTACCACACAACAAGATCAAATGCACCTAAGTTATGAAAAGATAATGAAGGAAACTAGGAAAACAGTTGTACCTAAAGTCATAGTTGCCACACCCAAAGTCAAAGAACAAGATTTAGTATCAAGAGGTAGAGAAGGCATTACTACCAAAAGAGAACAAGTGCAAATAACTCAGGAGAAGATGAGAAAGGAAGCCGAGAAAACTGCCTTGTCTACAATAGCAGTTGCTACTGCTAAAGCCAAAGAACAAGAAACAATACTGAGAACTAGAGAAACTATGGCTACTAGACAAGAACAAATCCAAGTTACCCATGGAAAGGTGGACGTTGGAAAAAAGGCTGAAGCTGTAGCAACAGTTGTTGCTGCAGTAGACCAGGCCCGAGTCAGAGAGCCCAGAGAGCCTGGGCATCTTGAAGAATCCTATGCTCAGCAGACCACTTTGGAGTACGGATATAAGGAACGCATTTCCGCCGCAAAGGTAGCTGAGCCTCCCCAACGTCCAGCCTCAGAACCCCACGTTGTCCCTAAAGCAGTCAAGCCTAGAGTAATCCAGGCTCCTTCTGAGACTCATATCAAAACTACTGATCAAAAGGGAATGCACATATCATCACAGATCAAGAAAACTACAGATCTAACAACGGAAAGATTAGTCCATGTGGATAAACGCCCCCGCACAGCTAGCCCTCACTTTACTGTTTCAAAAATTTCTGTTCCTAAGACAGAACATGGATATGAGGCATCAATAGCCGGTAGTGCTATTGCCACATTACAAAAAGAGTTGTCAGCCACATCTTCTGCTCAGAAGATCACCAAATCGGTGAAGGCTCCTACTGTGAAGCCCAGTGAGACTAGAGTAAGGGCAGAGCCCACACCCTTGCCACAGTTCCCCTTCGCTGACACACCAGATACTTACAAGAGTGAAGCTGGCGTTGAGGTGAAAAAGGAAGTAGGGGTGAGCATCACTGGCACCACCGTCCGTGAAGAGCGCTTTGAAGTACTGCACGGACGCGAAGCCAAGGTAACAGAAACAGCAAGAGTACCAGCACCTGTTGAAATTCCTGTTACTCCACCAACTTTGGTCTCGGGCTTAAAAAATGTGACTGTCATAGAAGGTGAATCTGTCACCTTGGAGTGCCACATCTCTGGATACCCATCCCCGACAGTGACATGGTACAGGGAAGACTACCAAATCGAAAGTTCCATTGACTTCCAGATAACCTTCCAGAGTGGAATTGCTCGTCTTATGATTCGCGAAGCATTTGCGGAAGACAGCGGGCGATTTACTTGCAGTGCTGTAAATGAGGCTGGAACCGTCAGCACATCCTGCTATCTGGCTGTGCAGGTGTCAGAAGAATTTGAAAAGGAAACCACAGCCGTGACTGAGAAATTTACTACAGAAGAGAAACGCTTTGTTGAGTCAAGAGATGTGGTTATGACTGATACTAGCCTCACAGAGGAACAAGCAGGGCCTGGAGAACCTGCCGCGCCTTACTTTATTACAAAACCAGTGGTCCAGAAACTGGTGGAAGGTGGGAGCGTGGTGTTTGGATGCCAAGTTGGCGGCAACCCAAAGCCCCATGTATACTGGAAAAAATCTGGTGTTCCTCTAACCACTGGATACAGATACAAAGTGAGTTACAACAAACAAACCGGTGAATGCAAGCTGGTGATTTCTATGACTTTTGCTGATGATGCTGGAGAATACACTATTGTTGTTCGCAATAAGCATGGAGAAACTTCTGCATCTGCTTCCTTGCTTGAAGAAGCTGATTATGAGTTACTGATGAAGTCCCAGCAAGAAATGCTTTATCAGACACAAGTGACTGCATTTGTTCAAGAACCTAAAGTTGGAGAAACAGCACCTGGATTTGTATACTCTGAGTATGAAAAAGAGTATGAAAAAGAACAAGCCTTAATTAGGAAGAAAATGGCCAAAGATACTGTAGTGGTCAGAACTTATGTAGAAGATCAGGAATTCCATATTTCTTCCTTTGAAGAGAGACTTATTAAAGAAATTGAATATAGAATAATAAAGACTACATTAGAAGAACTTCTTGAAGAAGATGGAGAAGAAAAGATGGCAGTTGACATTTCTGAATCTGAAGCTGTTGAATCAGGATTTGATTCAAGAATCAAGAATTATAGAATTCTTGAGGGGATGGGTGTCACTTTTCATTGCAAGATGTCTGGATATCCATTACCAAAGATTGCTTGGTACAAAGATGGCAAGCGCATCAAACATGGAGAAAGATACCAAATGGACTTTCTACAAGATGGCAGAGCTAGTCTGCGTATACCTGTTGTTCTTCCAGAAGATGAAGGAATCTACACTGCATTTGCCAGCAATATTAAAGGAAATGCAATTTGCTCAGGGAAATTGTATGTGGAGCCTGCTGCACCACTTGGAGCTCCGACTTACATTCCCACACTAGAGCCAGTGAGCAGAATCAGATCTCTCTCTCCACGTTCAGTGAGCAGGTCTCCTATACGCATGTCTCCTGCACGGATGTCACCTGCAAGGATGTCTCCTGCACGGATGTCCCCTGCAAGAATGTCCCCTGGACGTAGGCTGGAGGAGACAGATGAGTCACAACTTGAGAGACTATATAAACCAGTCTTTGTGTTAAAACCTGTTTCTTTCAAATGTTTAGAAGGGCAAACTGCCAGATTTGACTTAAAGGTTGTTGGTAGACCTATGCCAGAGACGTTCTGGTTTCATGATGGCCAGCAAATTGTCAATGACTATACCCATAAAGTAGTCATTAAAGAAGATGGTACTCAATCACTAATTATTGTCCCTGCCACACCCAGTGATTCTGGGGAATGGACTGTGGTTGCCCAAAACAGGGCAGGCAGATCTTCAATTTCAGTGATTTTAACTGTGGAAGCTGTGGAACATCAGGTAAAACCGATGTTTGTAGAAAAACTGAAAAATGTCAATATAAAGGAAGGTTCCCGACTTGAAATGAAAGTCAGAGCTACGGGTAACCCCAACCCTGACATTGTATGGTTGAAAAACAGTGACATCATTGTGCCTCATAAATATCCCAAAATCAGAATTGAAGGAACCAAGGGAGAAGCTGCCCTTAAAATCGATTCCACTGTCAGCCAAGATTCTGCCTGGTATACTGCGACTGCTATTAATAAAGCTGGCAGAGACACTACAAGATGCAAAGTAAATGTTGAAGTTGAGTTTGCAGAGCCTGAGCCAGAGAGAAAGTTAATCATCCCACGGGGGACATATAGAGCAAAGGAGATTGCAGCCCCAGAACTGGAGCCCCTCCATTTGCGATATGGCCAAGAGCAATGGGAAGAAGGTGATCTCTATGACAAAGAGAAACAACAGAAACCATTTTTCAAGAAAAAACTCACTTCCTTAAGACTTAAGCGCTTTGGGCCTGCCCACTTTGAATGCAGGCTAACACCCATTGGTGACCCAACGATGGTGGTGGAGTGGCTCCATGATGGAAAGCCACTTGAAGCAGCCAACAGGCTCCGTATGATCAATGAATTTGGGTACTGCAGCCTTGATTATGGCGTTGCATATTCTAGAGACAGTGGTATCATTACTTGCAGAGCCACTAACAAATATGGAACAGATCACACATCTGCTACCCTTATTGTTAAAGATGAGAAAAGTCTTGTGGAAGAATCCCAATTGCCTGAGGGGAGGAAAGGCTTACAGAGAATTGAAGAATTAGAGAGAATGGCTCATGAAGGTGCACTTACAGGTGTAACAACAGATCAGAAAGAAAAGCAAAAGCCAGACATTGTCTTGTACCCAGAGCCAGTTAGAGTACTTGAAGGGGAGACTGCAAGGTTCCGCTGCAGGGTAACAGGCTACCCTCAGCCCAAAGTCAACTGGTACCTCAATGGACAGCTCATCCGCAAAAGCAAAAGGTTCAGAGTTCGCTATGATGGTATCCATTACCTGGACATCGTGGACTGCAAATCATATGACACAGGTGAAGTGAAGGTCACCGCGGAAAATCCTGAAGGTGTGATAGAGCATAAAGTGAAGCTTGAGATTCAACAGAGGGAAGATTTTAGGTCTGTCCTTAGGAGAGCTCCTGAACCAAGGCCTGAGTTTCACGTACATGAACCAGGAAAGCTTCAGTTTGAAGTACAAAAAGTGGATAGACCTGTTGACACCACTGAAACCAAAGAAGTTGTGAAGTTGAAAAGGGCTGAAAGAATTACCCATGAAAAAGTGCCTGAAGAGTCGGAAGAGCTGCGCAGTAAATTCAAGCGCAGAACAGAAGAGGGCTATTATGAAGCCATTACCGCTGTGGAGCTCAAGTCTCGAAAGAAGGATGAATCCTATGAGGAACTCCTCAGGAAGACAAAAGATGAACTTCTCCACTGGACCAAAGAGTTAACTGAAGAGGAAAAGAAAGCTCTTGCCGAAGAAGGCAAAATCACGATTCCAACTTTTAAACCTGACAAGATTGAACTAAGTCCTAGTATGGAGGCTCCAAAAATCTTCGAAAGAATCCAGAGCCAAACAGTGGGCCAAGGATCTGATGCACACTTCCGGGTCAGAGTCGTGGGGAAACCAGACCCCGAATGTGAATGGTACAAAAATGGTGTCAAAATTGAACGGTCTGACCGGATCTACTGGTACTGGCCCGAAGACAATGTTTGTGAATTGGTCATAAGAGATGTGACTGCTGAGGACTCTGCCAGCATCATGGTAAAAGCCATCAACATAGCTGGAGAAACCTCCAGTCACGCATTCTTACTTGTCCAAGCCAAGCAATTGATCACTTTCACACAGGAATTACAAGATGTTGTTGCTAAGGAAAAAGACACTATGGCAACCTTTGAATGTGAAACTTCAGAACCATTTGTCAAAGTGAAATGGTATAAAGATGGTATGGAGGTTCATGAGGGAGATAAATACAGGATGCACTCTGACAGAAAGGTTCACTTCCTCTCCATACTGACCATTGATACGTCTGATGCTGAAGATTACAGCTGTGTACTTGTGGAAGATGAAAATGTCAAAACGACTGCTAAACTTATTGTTGAAGGTGCAGTTGTTGAGTTTGTGAAAGAACTTCAGGACATAGAAGTTCCAGAATCATATTCAGGAGAATTAGAGTGCATTGTATCCCCAGAAAATATAGAAGGAAAATGGTATCATAATGATGTGGAGCTTAAATCCAATGGCAAATATACAATTACATCTCGTCGTGGACGTCAGAACCTCACGGTCAAGGATGTAACCAAGGAGGACCAGGGAGAATACAGCTTTGTCATCGACGGGAAAAAGACAACCTGTAAATTAAAGATGAAACCCCGCCCCATTGCTATCCTACAAGGACTTAGTGACCAAAAAGTCTGTGAGGGTGACATTGTTCAGCTTGAAGTTAAAGTCTCCTTGGAAAGTGTGGAAGGCGTCTGGATGAAAGACGGCCAAGAAGTGCAGCCCAGTGACAGGGTTCACATTGTGATAGACAAACAATCTCATATGCTGCTCATTGAAGACATGACTAAGGAAGATGCTGGAAATTACTCTTTCACCATTCCAGCCCTTGGCCTCTCCACCAGTGGGCGTGTCTCTGTCTATAGTGTGGACGTGATAACACCTCTAAAAGATGTTAATGTGATTGAAGGCACCAAGGCTGTGCTTGAATGTAAGGTGTCAGTCCCTGATGTGACTTCTGTTAAGTGGTACTTAAATGATGAACAAATCAAGCCTGATGACCGTGTACAGGCCATTGTGAAAGGTACTAAACAGCGACTAGTCATTAACCGAACTCATGCTTCAGACGAAGGACCTTACAAGCTGATAGTTGGCAGAGTTGAAACCAACTGTAATCTCTCTGTAGAAAAAATTAAAATTATCAGAGGTCTTCGTGACCTTACCTGTACAGAAACTCAAAATGTGGTGTTTGAGGTTGAGCTGTCCCACTCTGGAATTGATGTCCTGTGGAATTTTAAGGACAAGGAAATCAAGCCCAGTTCTAAATATAAAATTGAAGCACATGGAAAAATATATAAATTGACAGTTCTAAATATGATGAAAGATGATGAAGGAAAATACACATTTTACGCGGGAGAAAATATGACATCTGGAAAACTTACTGTGGCAGGTGGGGCCATCTCCAAGCCACTCACAGATCAGACCGTAGCTGAATCCCAGGAAGCTGTGTTTGAATGTGAAGTTGCCAACCCAGATTCCAAAGGCGAATGGTTGAGGGATGGCAAACACCTACCACTGACTAACAACATCAGAAGTGAGTCTGATGGCCACAAAAGGAGACTTATCATTGCTGCCACCAAATTAGATGACATTGGAGAATATACCTACAAGGTGGCCACCTCCAAAACATCTGCCAAACTCAAAGTTGAAGCTGTCAAAATTAAGAAGACTCTGAAGAACCTCACAGTGACAGAAACACAGGATGCTGTTTTCACTGTCGAGCTTACACACCCTAATGTCAAAGGTGTCCAGTGGATCAAAAATGGAGTTGTGCTGGAATCCAATGAAAAGTATGCTATCTCTGTCAAAGGAACAATTTACTCTCTGAGGATTAAAAACTGTGCCATCGTGGATGAGTCTGTTTATGGCTTCAGGCTTGGAAGGCTTGGAGCCAGTGCCAGACTGCACGTGGAGACTGTCAAGATCATTAAAAAGCCAAAGGATGTGACAGCCTTGGAAAATGCCACTGTTGCCTTTGAAGTTAGTGTTTCCCATGACACTGTTCCAGTAAAATGGTTCCATAAGAGTGTGGAAATTAAGCCAAGTGACAAACACAGACTGGTCTCAGAAAGGAAAGTCCACAAGCTGATGCTGCAGAACATCTCCCCCTCAGATGCTGGGGAATACACAGCTGTGGTCGGGCAATTGGAATGCAAAGCAAAACTGTTTGTGGAGACATTACATATTACAAAAACCATGAAAAATATCGAGGTGCCTGAGACCAAAACTGCCTCTTTTGAGTGTGAGGTGTCCCACTTCAATGTCCCTTCCATGTGGCTGAAGAATGGTGTGGAAATTGAGATGAGTGAAAAGTTCAAGATAGTTGTGCAGGGAAAACTCCATCAGCTGATCATCATGAACACCAGCACAGAGGACTCGGCAGAATACACATTTGTCTGTGGCAATGACCAAGTCAGTGCCACCCTGACAGTCACCCCAATCATGATTACTTCCATGCTGAAAGACATCAACGCTGAAGAAAAAGACACTATTACTTTTGAGGTGACAGTGAACTATGAAGGCATCTCTTACAAATGGTTAAAGAATGGTGTGGAAATCAAATCAACTGACAAGTGCCAGATGAGAACCAAAAAGCTCACACACTCACTGAACATCAGGAATGTTCACTTTGGGGATGCTGCTGACTACACCTTTGTGGCTGGAAAAGCAACATCAACAGCCACACTTTATGTGGAAGCTCGTCATATAGAATTTAGGAAACACATTAAGGACATTAAGGTACTGGAGAAGAAGCGAGCCATGTTTGAATGTGAAGTTTCTGAACCTGACATCACTGTACAGTGGATGAAAGATGACCAGGAACTGCAGATCACAGACAGAATAAAGATTCAGAAGGAGAAATATGTCCACCGCCTTCTGATCCCATCCACCCGGATGTCTGATGCTGGGAAGTACACAGTGGTGGCAGGAGGCAACGTGTCAACTGCAAAACTCTTTGTAGAAGGCAGAGATGTTCGCATCCGAAGTATTAAAAAGGAGGTTCAGGTCATTGAGAAACAGCGTGCTGTTGTTGAATTTGAGGTCAATGAAGACGATGTTGATGCCCACTGGTATAAAGATGGCATTGAAATCAATTTCCAAGTTCAAGAACGACACAAATATGTAGTGGAAAGAAGAATCCACCGAATGTTTATCTCTGAGACCAGACAGAGCGATGCAGGAGAATACACCTTTGTGGCAGGAAGGAACAGGAGTTCTGTCACTCTCTATGTCAATGCTCCTGAACCGCCCCAAGTTCTGCAGGAGCTCCAGCCTGTCACTGTGCAGTCTGGCAAGCCTGCCCGCTTCTGTGCCGTGATATCCGGAAGACCACAGCCCAAAATTTCCTGGTACAAGGAAGAGCAGCTGCTTTCCACTGGCTTCAAGTGCAAATTTCTTCATGATGGGCAAGAATACACGCTTTTGCTAATTGAAGCCTTCCCAGAGGATGCGGCAGTCTATACCTGTGAAGCCAAGAATGACTATGGTGTTGCCACAACATCAGCTTCACTCTCAGTGGAAGTTCCAGAAGTTGTGTCTCCTGATCAGGAAATGCCTGTTTATCCACCTGCCATCATCACCCCGCTTCAGGACACTGTCACTTCTGAAGGGCAGCCAGCCCGTTTTCAATGCCGGGTTTCTGGAACAGATCTAAAAGTGTCGTGGTACAGCAAAGACAAGAAAATCAAGCCATCTCGGTTCTTTAGAATGACTCAATTTGAAGACACTTATCAACTGGAAATTGCCGAAGCTTATCCAGAAGATGAAGGAACTTACACGTTTGTTGCTAGTAATGCTGTAGGCCAAGTATCAAGCACAGCCAACCTGAGTCTGGAAGCTCCTGAATCAATTTTGCATGAGAGGATTGAACAAGAGATTGAGATGGAAATGAAAGAGTTTTCTAGTTCTTTTCTGTCTGCCGAGGAAGAAGGACTTCATAGCGCCGAACTTCAATTATCTAAAATAAATGAAACACTTGAACTTTTGTCTGAATCTCCAGTTTACCCAACTAAATTTGATTCCGAAAAGGAAGGCACTGGCCCAATTTTCATCAAAGAAGTGTCAAATGCTGATATAAGCATGGGGGATGTGGCTACACTGTCTGTAACTGTCATTGGCATCCCCAAACCTAAAATTCAGTGGTTCTTTAATGGAGTGCTATTAACCCCTTCTGCTGACTACAAATTTGTTTTTGACGGTGATGATCATAGCCTGATCATTCTGTTCACCAAATTGGAGGATGAGGGAGAGTATACATGTATGGCCAGTAATGACTATGGAAAGACAATATGTAGTGCCTATCTAAAAATTAATTCCAAAGGAGAGGGTCACAAAGACACTGAAACAGAATCAGCAGTGGCAAAATCTCTGGAAAAGCTGGGAGGTCCTTGTCCTCCTCACTTCCTTAAGGAGTTAAAACCAATTCGCTGTGCTCAAGGGCTTCCTGCCATCTTTGAGTACACAGTGGTTGGAGAGCCTGCCCCTACTGTTACATGGTTCAAAGAAAACAAGCAGCTTTGCACCAGTGTTTATTACACTATCATTCATAACCCTAATGGCTCTGGAACTTTCATTGTCAATGACCCTCAGAGGGAAGACAGTGGCCTCTATATCTGTAAAGCAGAGAATATGTTGGGTGAGTCCACCTGTGCAGCAGAGCTGCTTGTGCTTCTGGAAGACACAGACATGACTGATACCCCCTGCAAAGCAAAGTCCACACCAGAGGCTCCTGAGGATTTTCCACAGACACCCTTAAAGGGTCCCGCAGTTGAAGCACTTGACTCAGAGCAGGAAATTGCAACGTTTGTAAAAGACACCATTTTGAAAGCTGCTTTAATTACAGAAGAAAACCAGCAACTATCTTATGAGCATATTGCTAAAGCCAATGAATTGAGCAGTCAGCTTCCTTTGGGAGCTCAGGAATTGCAATCCATTTTGGAGCAAGACAAGCTCACTCCTGAAAGCACCAGGGAATTTCTTTGCATCAATGGCAGTATTCACTTTCAGCCTCTCAAGGAACCATCTCCCAACCTACAGCTGCAGATTGTACAGTCCCAGAAAACCTTCTCCAAAGAAGGTATTCTAATGCCTGAAGAGCCTGAGACACAGGCAGTTCTATCAGATACCGAGAAAATCTTCCCAAGTGCCATGTCCATAGAACAAATTAATTCATTAACAGTTGAGCCTCTGAAAACTTTATTAGCTGAACCTGAAGGGAATTATCCACAGTCTTCAATAGAACCTCCAATGCATTCTTATCTAACCTCTGTGGCTGAGGAAGTACTTTCACCAAAAGAAAAGACAGTATCTGACACCAACAGAGAGCAAAGAGTGACTCTTCAAAAGCAAGAGGCACAAAGTGCGCTCATCTTGAGTCAGAGCTTAGCTGAGGGACACGTGGAGAGTCTCCAGAGTCCTGATGTCATGATCTCTCAGGTAAACTATGAGCCCCTAGTCCCTTCAGAACACTCATGCACAGAAGGAGGTAAAATTTTGATAGAAAGTGCAAATCCACTGGAAAATGCAGGGCAAGATTCTGCGGTCAGAATTGAGGAAGGCAAGTCCTTAAGATTTCCACTAGCACTTGAAGAAAAGCAGGTACTGCTCAAAGAAGAGCATTCTGACAACGTGGTGATGCCCCCAGACCAAATCATTGAGTCTAAAAGAGAGCCCGTGGCAATAAAGAAAGTGCAGGAGGTACAGGGAAGGGACCTTCTTTCTAAGGAAAGCTTGCTTTCTGGTATTCCAGAAGAGCAGAGATTAAACCTGAAAATTCAAATCTGCCGGGCTTTGCAAGCAGCCGTGGCCAGCGAGCAGCCAGGTCTTTTCTCTGAGTGGCTAAGAAATATTGAAAAGGTGGAGGTCGAGGCTGTAAACATCACCCAAGAGCCCAGACACATCATGTGCATGTACCTTGTTACTTCGGCAAAGTCTGTAACAGAAGAAGTAACCATCATTATTGAAGATGTTGATCCTCAAATGGCTAACCTGAAAATGGAACTTAGGGATGCTTTGTGTGCTATTATATATGAGGAAATAGACATCCTAACAGCTGAGGGTCCTAGAATTCAGCAAGGAGCCAAAACAAGTTTGCAAGAAGAAATGGATTCTTTTTCAGGTTCACAGAAGGTTGAACCCATTACTGAACCAGAAGTTGAATCTAAATATCTGATCTCAACTGAAGAGGTCAGTTATTTTAACGTGCAAAGTAGGGTTAAATATTTGGATGCCACACCTGTCACTAAAGGGGTTGCTTCAGCTGTTGTCTCTGACGAAAAACAAGATGAGAGTCTGAAACCATCAGAGGAAAAAGAGGAGTCTTCCTCTGAAAGTGGTACTGAGGAGGTTGCTACAGTAAAGATACAGGAAGCTGAGGGTGGCTTAATCAAAGAGGATGGCCCCATGATACATACACCTTTAGTGGACACTGTTTCTGAGGAAGGTGATATTGTACACCTCACAACATCCATAACAAATGCTAAAGAGGTGAATTGGTATTTTGAGAATAAACTGGTGCCTTCAGATGAAAAGTTCAAGTGTTTACAAGATCAAAATACATATACGCTAGTCATCGACAAAGTAAATACCGAAGACCATCAAGGAGAGTATGTCTGTGAGGCCTTGAATGACAGCGGAAAAACAGCAACTTCAGCCAAACTCACTGTAGTAAAAAGAGCTGCCCCAGTGATCAAGAGGAAAATCGAACCCCTGGAAGTAGCACTGGGCCACCTAGCCAAATTCACCTGTGAGATCCAAAGTGCTCCCAATGTCCGGTTCCAGTGGTTTAAAGCTGGCCGAGAAATTTATGAGAGTGACAAGTGTTCTATTCGATCTTCAAAGTATATCTCCAGCCTTGAAATCCTGAGAACCCAGGTGGTTGACTGCGGCGAGTATACATGCAAAGCTTCCAATGAGTATGGCAGTGTCAGCTGTACAGCCACACTAACTGTGACAGAGGCATATCCACCAACCTTTCTCTCCAGACCTAAGTCCCTTACAACTTTTGTGGGTAAGGCAGCCAAGTTCATCTGCACAGTGACAGGGACTCCTGTGATAGAAACCATTTGGCAGAAAGATGGTGCTGCACTCTCACCTTCACCTAACTGGAGGATTTCCGACGCAGAAAACAAACACATTTTAGAACTCTCAAACCTTACCATTCAAGATAGAGGAGTTTATTCTTGTAAGGCTTCCAACAAGTTTGGAGCAGACATCTGCCAAGCAGAGTTGATCATCATTGATAAGCCACATTTCATTAAAGAATTAGAGCCTGTGCAGTCCGCTATCAATAAGAAGGTCCACCTTGAGTGCCAAGTAGATGAAGACAGAAAAGTCACAGTTACGTGGAGCAAAGATGGGCAAAAACTCCCCCCAGGGAAAGATTATAAGATCTGTTTTGAAGATAAAATAGCAACACTTGAGATTCCTTTGGCCAAACTGAAAGATTCAGGAACCTATGTCTGTACAGCTTCAAATGAGGCTGGAAGCAGCTCCTGCTCAGCCACAGTCACTGTCAGAGAGCCACCATCCTTCGTGAAGAAGGTGGATCCCTCTTATTTAATGCTCCCAGGTGAATCAGCACGCCTCCATTGCAAGCTGAAAGGCTCACCTGTGATCCAGGTTACTTGGTTTAAAAATAACAAAGAACTCAGTGAAAGTAACACAGTCCGAATGTATTTTGTCAATTCTGAGGCTATACTTGATATTACGGATGTAAAAGTTGAAGACAGTGGGAGTTACTCATGTGAAGCAGTGAATGACGTCGGCAGTGATAGCTGCAGTACTGAAATAGTTATCAAAGAACCTCCTTCTTTCATCAAAACTCTTGAGCCTGCAGACATAGTGAGAGGAACAAATGCTCTACTTCAGTGTGAAGTCTCAGGCACTGGACCATTTGAAATTAGCTGGTTCAAAGACAAGAAACAAATTCGAAGTAGTAAAAAATACAGATTGTTTTCTCAGAAGTCTCTTGTGTGTCTGGAGATCTTTTCGTTTAATAGTGCAGATGTTGGTGAATATGAATGTGTTGTTGCTAATGAAGTCGGCAAGTGTGGCTGCATGGCAACCCACTTACTCAAAGAACCTCCAACCTTTGTAAAGAAAGTAGATGATTTGATTGCACTAGGAGGACAAACCGTTACCCTGCAAGCTGCTGTGAGAGGGTCAGAGCCCATTTCTGTCACATGGATGAAAGGTCAAGAGGTCATCAGAGAAGACGGAAAAATCAAAATGAGCTTTTCCAATGGTGTTGCAGTCTTGATAATCCCTGATGTTCAGATTAGTTTTGGAGGCAAATACACGTGCCTGGCTGAAAATGAAGCTGGAAGCCAAACATCTGTTGGGGAATTAATAGTTAAAGAACCTGCCAAAATCATTGAGCGAGCAGAACTGATCCAGGTGACAGCAGGAGATCCCGCCACACTGGAGTACACAGTGGCAGGCACGCCAGAACTGAAGCCCAAATGGTACAAAGATGGGAGACCCTTGGTCGCCAGTAAAAAATACCGAATAAGTTTTAAAAACAATGTTGCCCAGCTCAAATTTTATTCAGCTGAGCTGCACGACAGTGGCCAATACACATTTGAGATTTCCAATGAAGTGGGCAGCAGCTCCTGTGAGACTACATTCACTGTATTAGATCGAGACATTGCTCCATTTTTTACCAAACCCTTGCGCAACGTGGATAGTGTTGTTAATGGTACCTGCAGACTGGACTGCAAAATTGCAGGCTCCCTCCCCATGAGGGTGTCCTGGTTTAAGGATGGCAAAGAAATAGCTGCTTCTGACAGATACAGGATAGCATTTGTGGAAGGCACAGCCTCTTTGGAGATCATCAGAGTAGACATGAATGATGCAGGGAATTTCACTTGTCGAGCCACAAATTCCGTGGGAAGCAAAGACAGCAGTGGAGCCCTGATTGTGCAAGAACCACCCAGTTTTGTAACTAAACCCGGCTCAAAGGATGTTCTGCCTGGCTCAGCAGTCTGCCTGAAGAGCACTTTCCAAGGATCTACTCCTCTCACAATCAGATGGTTTAAGGGCAACAAAGAGCTGGTTTCTGGTGGAAGCTGCTATATTACCAAAGAAGCTTTAGAGAGTTCCCTGGAACTCTATTTAGTAAAAACCTCTGATTCGGGCACGTACACATGTAAAGTCAGCAATGTCGCTGGAGGGGTGGAATGCAGTGCAAACTTGTTTGTAAAAGAACCTGCCACATTTGTTGAAAAGTTAGAGCCATCACAGCTGTTAAAGAAGGGAGATGCCACCCAGCTAGCCTGCAAAGTAACTGGTACCCCTCCAATTAAAATAACATGGTTTGCAAATGATAGAGAAATTAAGGAGAGCAGCAAACACAGAATGTCTTTTGTGGAGTCTACTGCAGTTCTAAGACTGACAGATGTTGGCATCGAAGACAGTGGTGAATATATGTGTGAGGCCCAAAATGAGGCTGGCAGTGACCACTGCAGTAGCATTGTAATAGTCAAAGAGTCACCTTATTTTACCAAGGAATTTAAGCCAATTGAAGTCTTAAAGGAGTACGATGTCATGTTGCTGGCTGAGGTGGCAGGCACTCCTCCCTTTGAGATCACTTGGTTCAAAGATAACACAATCCTGCGAAGTGGTAGAAAGTATAAGACTTTCATTCAGGATCATCTGGTTAGCCTGCAGATCCTCAAGTTTGTAGCTGCAGATGCTGGCGAATACCAGTGTCGGGTGACCAATGAGGTGGGCAGCAGCATCTGCAGTGCCAGGGTGACTTTAAGAGAACCCCCATCCTTCATAAAGAAGATCGAGAGTACCAGCTCCCTCCGGGGAGGCACAGCTGCCTTCCAGGCCACTCTGAAGGGCTCCTTGCCAATTACGGTGACTTGGCTAAAAGACAGCGATGAAATCACTGAAGACGATAATATAAGAATGACCTTTGAGAACAATGTGGCCAGTTTGTACCTCAGTGGCATTGAAGTCAAGCATGATGGGAAATATGTCTGTCAGGCCAAAAATGATGCAGGAATACAAAGATGTTCTGCATTACTCTCAGTAAAAGAACCTGCAACAATCACCGAGGAAGCTGTGTCTATAGATGTCACCCAAGGAGACCCAGCCACTTTGCAGGTTAAATTTTCAGGGACTAAGGAGATTACAGCCAAATGGTTTAAAGATGGCCAAGAACTGACCCTGGGCTCAAAATATAAAATCAGTGTCACTGATACAGTCTCAATACTGAAGATTATTTCTACAGAAAAGAAAGATAGTGGAGAATATACTTTCGAGGTCCAAAATGATGTTGGGAGGAGCAGCTGCAAGGCTAGAATTAATGTATTAGATCTTATCATACCTCCTTCATTCACCAAAAAGCTGAAGAAAATGGACAGCATTAAAGGTTCTTTCATTGATTTAGAATGTATAGTGGCTGGGTCACATCCCATAAGCATCCAGTGGTTCAAAGATGACCAAGAAATATCAGCTAGTGAAAAGTACAAATTCTCTTTTCATGACAATACTGCCTTCTTGGAAATCAGCCAGCTGGAAGGTACAGACAGTGGGACATACACTTGTTCTGCCACAAATAAGGCAGGGCACAACCAATGCAGTGGGCATCTGACAGTCAAAGAACCCCCTTACTTTGTGGAAAAGCCACAGTCACAAGATGTCAATCCCAACACAAGGGTACAGTTAAAGGCTCTTGTGGGTGGCACTGCACCCATGACAATAAAGTGGTTTAAAGATAACAAAGAGTTACACTCAGGAGCAGCCCGCTCAGTTTGGAAGGATGACACCTCTACCAGTCTAGAGCTCTTTGCAGCCAAAGCTACCGATTCTGGAACCTACATTTGCCAACTAAGCAATGATGTTGGCACAGCAACCAGCAAAGCCACTCTCTTTGTAAAAGAACCTCCTCAATTCATTAAGAAGCCCAGTCCAGTCTTAGTGCTGAGGAATGGACAGTCAACAACATTTGAATGCCAAATAACAGGCACTCCTAAAATCCGAGTGTCTTGGTATCTAGACGGGAATGAAATAACAGCCATTCAGAAACATGGCATTTCCTTCATTGATGGTTTAGCCACTTTCCAGATTTCTGGTGCCAGGGTAGAAAATAGTGGGACTTATGTGTGTGAAGCTCGAAATGACGCAGGCACGGCGAGCTGCAGCATTGAACTCAAAGTGAAAGAACCCCCCACCTTTATCAGAGAGCTGAAGCCTGTGGAGGTAGTAAAATATAGTGACGTGGAGCTGGAGTGTGAAGTTACGGGAACACCTCCGTTTGAAGTCACTTGGCTGAAGAATAACAGGGAAATTCGAAGCAGCAAAAAATACACATTGACCGACAGAGTGTCTGTGTTTAACCTCCATATAACCAAGTGTGACCCTTCAGACACTGGGGAATACCAGTGCATTGTATCCAATGAAGGCGGCAGCTGCTCATGCAGTACTAGAGTTGCCCTGAAAGAACCACCATCATTCATTAAGAAGATAGAAAATACCACTACTGTTTTGAAAAGTTCTGCCACCTTTCAGAGTACCGTGGCAGGTTCTCCTCCTATTTCTATAACCTGGCTAAAGGATGATCAGATTCTTGATGAAGATGATAATGTCTATATTTCATTTGTGGACAGTGTGGCCACACTTCAAATCAGAAGTGTGGATAATGGACACAGTGGGAGATATACCTGTCAAGCCAAGAATGAGTCAGGAGTTGAGAGGTGTTATGCTTTCCTTTTAGTACAAGAACCAGCTCAAATCGTAGAGAAAGCTAAATCAGTTGATGTTACGGAGAAAGATCCCATGACCTTGGAATGTGTTGTGGCTGGAACACCAGAACTCAAAGTGAAATGGCTTAAAGACGGGAAACAAATAGTTCCCAGTAGATACTTTTCAATGAGTTTTGAAAATAACGTGGCCAGTTTTAGAATTCAGTCAGTAATGAAGCAGGACAGCGGTCAGTACACTTTCAAGGTGGAAAATGACTTCGGAAGCAGTAGCTGTGATGCCTACTTAAGAGTGCTAGATCAAAATATTCCTCCATCATTCACCAAAAAATTAACCAAAATGGATAAAGTTCTGGGCTCTTCTATTCATATGGAGTGCAAGGTGTCTGGTTCACTTCCCATTAGTGCTCAGTGGTTTAAGGATGGAAAAGAAATATCTACAAGTGCAAAATACAGACTTGTGTGCCATGAGAGATCTGTGTCTCTGGAAGTTAATAATCTGGAATTAGAAGATACTGCAAATTACACATGCAAAGTGTCAAATGTAGCAGGAGATGATGCATGCAGTGGCATCTTAACTGTGAAAGAACCACCAAGCTTCCTAGTGAAACCTGGGCGACAGCAAGCCATACCTGATTCTACAGTGGAATTTAAGGCAATACTAAAAGGAACACCACCATTTAAAATAAAATGGTTTAAGGATGATGTGGAACTTGTCTCAGGTCCTAAATGTTTCATTGGCTTGGAAGGGTCGACTAGCTTCTTAAATCTCTACTCAGTGGATGCTTCTAAGACTGGACAGTATACTTGCCATGTTACCAATGATGTTGGTAGCGACTCTTGTACTACGATGTTGCTTGTGACAGAACCACCAAAGTTTGTAAAGAAATTAGAAGCCTCCAAAATTGTGAAAGCAGGTGACTCTTCACGACTTGAATGCAAGATAGCTGGATCCCCAGAAATCAGAGTTGTGTGGTTCCGAAATGAACATGAACTTCCAGCCAGTGATAAGTACAGAATGACTTTCATTGACTCAGTGGCCGTCATACAGATGAACAATCTCAGTACTGAGGACAGTGGAGATTTCATTTGTGAGGCTCAGAATCCCGCTGGCAGCACAAGCTGCAGTACCAAGGTTATAGTAAAAGAGCCACCTGTTTTTAGCAGCTTCCCTCCTATAGTAGAAACCCTTAAAAATGCTGAAGTCAGTCTTGAATGTGAACTTTCGGGAACACCACCGTTTGAGGTGGTATGGTACAAAGACAAGCGGCAACTCAGAAGCAGCAAGAAATACAAGATTGCATCCAAAAACTTCCACACAAGTATTCACATTCTCAATGTGGACACTTCAGACATCGGTGAATACCACTGCAAAGCACAGAATGAAGTGGGAAGTGATACTTGTGTTTGTACTGTAAAATTGAAAGAACCACCAAGATTTGTCTCCAAACTGAACAGCCTCACTGTTGTAGCCGGAGAGCCTGCTGAATTACAAGCATCCATAGAAGGCGCCCAGCCTATTTTTGTCCAGTGGCTTAAAGAGAAGGAAGAAGTGATTAGAGAAAGTGAAAACATCAGGATTACATTTGTGGAAAATGTTGCAACTCTACAGTTTGCAAAAGCAGAGCCAGCTAATGCTGGAAAGTATATCTGCCAAATCAAGAATGATGGTGGAATGAGGGAGAACATGGCCACACTGATGGTCTTAGAGCCCGCAGTCATTGTTGAGAAGGCAGGACCGATGACGGTGACTGTAGGAGAAACGTGCACTCTGGAGTGTAAGGTGGCTGGCACTCCGGAACTCTCTGTTGAATGGTACAAGGATGGAAAGCTGTTGACCAGCAGCCAAAAACACAAATTTAGCTTCTACAACAAAATCTCTTCCTTAAGGATTCTCTCAGTTGAAAGGCAAGATGCAGGCACATACACTTTCCAGGTTCAAAATAATGTTGGGAAAAGCAGCTGCACAGCTGTGGTTGATGTTTCAGACCGAGCAGTTCCTCCCTCTTTCACACGAAGACTGAAAAATACTGGTGGGGTGTTAGGTGCTTCTTGCATCTTGGAATGCAAAGTAGCTGGATCATCACCTATTTCAGTTGCCTGGTTTCATGAGAAAACCAAGATTGTCAGTGGAGCAAAGTACCAAACCACATTTTCAGATAATGTCTGCACATTGCAGTTGAATTCTCTGGATTCCTCAGATATGGGCAATTACACATGCGTGGCTGCTAATGTCGCTGGGTCTGATGAATGTCGTGCAGTGCTAACTGTACAAGAACCACCCTCTTTTGTGAAAGAACCTGAACCTTTGGAAGTACTACCAGGCAAAAATGTAACCTTCACAAGCGTTATTAGAGGAACCCCTCCATTCAAAGTCAACTGGTTCAGAGGTGCCAGAGAACTAGTGAAAGGAGACCGGTGCAACATCTATTTTGAAGACACTGTGGCAGAACTGGAATTATTTAATATTGACATATCTCAGAGTGGGGAATACACCTGTGTGGTTTCTAACAACGCTGGCCAAGCATCTTGCACTACCCGTCTCTTTGTGAAAGAACCAGCTGCATTTTTGAAGAGATTAAGTGATCATTCTGTAGAACCAGGGAAGTCCATAATTCTGGAGAGCACCTACACTGGAACACTTCCAATTTCTGTCACTTGGAAAAAGGATGGTTTTAACATAACTACCTCTGAAAAATGTAACATAGTCACAACAGAGAAAACTTGTATCCTGGAAATTCTGAATAGCACAAAAAGAGATGCAGGGCAGTATTCCTGCGAGATTGAAAATGAGGCAGGAAGGGATGTTTGTGGAGCTCTGGTATCTACATTAGAACCGCCTTATTTTGTTACGGAACTGGAACCTCTGGAGGCAGCAGTTGGAGATTCGGTTTCTTTACAATGCCAAGTTGCTGGGACACCAGAAATTACAGTGTCTTGGTACAAAGGAGATACCAAATTACGGCCAACTCCTGAATACAGGACCTACTTTACAAACAATGTGGCCACACTTGTTTTTAATAAAGTGAACATCAATGACAGTGGAGAGTACACATGCAAAGCAGAAAATAGTATAGGAACTGCTTCTTCTAAGACTGTGTTCAGAATTCAAGAGCGCCAACTCCCACCTTCTTTTGCAAGACAATTAAAGGACATTGAACAAACTGTGGGGTTACCTGTTACACTCACTTGTCGATTAAATGGCTCTGCACCCATCCAAGTGTGCTGGTATAGAGATGGAGTACTTTTAAGAGACGATGAAAATCTACAGACTTCATTTGTAGATAATGTGGCAACTTTAAAAATTTTGCAAACTGACTTGAGTCACTCTGGCCAGTACTCTTGCTCAGCTTCCAACCCACTTGGAACAGCATCTTCTAGTGCTAGACTCACAGCAAGAGAACCCAAGAAATCTCCCTTCTTTGACATCAAGCCTGTATCTATAGATGTTATTGCTGGAGAAAGTGCTGATTTTGAGTGTCATGTTACTGGTGCTCAACCGATGCGAATCACTTGGTCAAAAGATAACAAGGAGATCCGTCCTGGAGGAAACTATACAATCACATGTGTGGGAAACACTCCTCATTTGAGAATTCTTAAAGTAGGCAAAGGAGACTCTGGTCAATATACTTGCCAAGCAACCAATGATGTTGGCAAAGACATGTGCTCAGCTCAGCTCAGTGTAAAAGAACCTCCAAAGTTTGTTAAGAAATTAGAAGCTTCAAAAGTTGCAAAGCAGGGAGAATCCATTCAACTGGAATGTAAAATAAGTGGCTCCCCAGAAATCAAAGTTTCATGGTTCCGAAATGACAGCGAACTTCATGAAAGTTGGAAATACAACATGTCATTCATTAATTCTGTGGCATTGCTTACGATCAATGAAGCTAGTGCTGAAGACAGCGGGGACTACATTTGTGAGGCTCATAATGGTGTTGGTGACGCCAGCTGCAGCACAGCGTTGACAGTGAAAGCACCTCCTGTTTTCACCCAGAAGCCTTCTCCAGTAGGAGCTCTTAAAGGTTCTGATGTGATTCTCCAATGTGAAATTTCGGGAACTCCCCCATTTGAAGTAGTATGGGTTAAAGATCGAAAGCAGGTTAGAAACAGCAAGAAATTTAAAATCACTTCAAAACATTTTGATACAAGTCTTCATATCCTTAATCTTGAAGCCTCCGATGTCGGGGAATATCACTGCAAAGCTACTAATGAGGTGGGAAGTGACACGTGTTCTTGCTCTGTCAAGTTCAAAGAACCTCCACGATTCGTGAAAAAGCTAAGTGACACCTCAACCCTTATTGGGGATGCTGTTGAGTTACGGGCCATAGTGGAGGGCTTCCAGCCAATTTCTGTTGTCTGGCTGAAAGATAGAGGTGAAGTCATCAGAGAGAGTGAAAATACCAGGATTTCATTCATTGATAACATTGCAACCCTCCAGCTGGGGAGTCCAGAAGCATCTAATTCTGGAAAATATATATGCCAAATCAAAAACGATGCTGGAATGAGAGAATGCTCTGCAGTCTTGACTGTACTAGAACCAGCAAGAATCATAGAGAAGCCCGAACCCATGACTGTCACTACTGGAAATCCTTTTGCATTAGAGTGTGTAGTGACTGGAACACCAGAACTCTCAGCCAAGTGGTTCAAAGATGGAAGAGAATTGTCTGCAGACAGCAAACATCACATTACATTCATCAATAAAGTGGCTTCCCTTAAAATCCCCTGTGCCGAAATGAGTGACAAAGGATTATATAGCTTTGAAGTGAAAAACAGTGTTGGCAAAAGTAACTGCACTGTATCCGTCCATGTTTCTGATCGGATTGTGCCTCCTTCCTTCATCCGCAAGCTGAAAGACGTGAATGCCATCCTGGGGGCCTCAGTTGTTTTGGAGTGCCGAGTCTCTGGCTCAGCCCCGATTTCAGTTGGCTGGTTTCAGGATGGAAATGAGATTGTTAGTGGGCCCAAATGTCAGTCCAGCTTTTCGGAAAACGTCTGTACTTTGAATCTGAGCTTGTTGGAGCCCTCCGACACAGGCATATACACGTGTGTGGCTGCCAATGTAGCTGGTTCCGATGAGTGCTCAGCAGTCCTGACTGTGCAAGAACCACCATCTTTTGAACAAACCCCTGATTCTGTGGAAGTTTTGCCTGGAATGAGCCTCACATTCACCAGTGTCATCAGAGGCACCCCTCCTTTCAAGGTCAAGTGGTTTAAAGGCAGCAGGGAACTGGTGCCTGGGGAGTCATGCAACATCTCTCTGGAAGATTTTGTCACAGAACTGGAGTTGTTTGAGGTGCAGCCATTAGAAAGTGGAGACTATTCTTGCCTCGTTACAAATGATGCTGGCAGTGCTTCCTGTACCACACATCTTTTTGTGAAAGAACCAGCCACCTTTGTGAAAAGATTGGCTGATTTCAGTGTTGAGACAGGAAGCCCCATAGTTCTCGAGGCCACATACACTGGCACACCTCCAATCTCAGTGAGCTGGATAAAGGACGAGTATCTTATTTCACAATCTGAGAGATGCAGTATTACTATGACAGAAAAATCTACCATACTGGAAATTCTTGAGAGCACAATAGAGGATTATGCACAGTACAGCTGCCTGATAGAAAATGAGGCTGGTCAAGATATCTGTGAAGCTCTGGTGTCTGTCTTAGAACCACCGTACTTTATTGAACCTCTGGAACATGTGGAAGCAGTCATTGGAGAACCTGCAACTTTACAGTGTAAAGTGGATGGAACTCCAGAAATTAGAATTTCTTGGTATAAAGAACACACAAAGCTACGATCAGCTCCTGCATATAAAATGCAATTCAAAAATAACGTTGCTTCCTTAGTAATCAACAAAGTGGATCACAGTGATGTGGGAGAGTATTCATGCAAGGCAGACAACAGTGTGGGGGCAGTCGCTTCTTCAGCTGTGCTTGTTATCAAAGCGCGCAAACTTCCACCTTTCTTTGCAAGAAAACTGAAAGACGTTCATGAGACTCTAGGCTTCCCAGTTGCATTTGAATGCCGCATCAATGGCTCAGAACCTCTTCAAGTGTCTTGGTACAAGGATGGGGTTCTTTTGAAAGATGATGCTAATTTGCAGACATCTTTTGTTCATAATGTAGCAACTCTTCAGATTTTACAAACTGACCAGAGCCACATAGGGCAGTATAATTGCTCTGCTTCTAATCCTCTTGGGACTGCTTCATCCAGTGCCAAGCTCATTCTCTCAGAGCATGAAGTGCCTCCTTTCTTTGATCTAAAGCCTGTATCAGTAGATCTTGCTCTTGGAGAAAGTGGTACTTTTAAATGTCATGTAACTGGGACTGCACCAATCAAAATCACTTGGGCCAAAGATAACCGAGAGATTCGCCCTGGAGGCAACTACAAGATGACTTTGGTAGAAAATACTGCCACTCTGACAGTTCTCAAAGTAGGCAAAGGCGATGCCGGGCAGTACACCTGCTATGCAAGCAACATCGCTGGAAAAGACTCTTGTTCTGCTCAGCTGGGTGTACAAGAACCACCCAGGTTCATTAAGAAGCTAGAACCTTCAAGAATTGTGAAACAGGATGAATTCACAAGGTATGAATGCAAAATCGGTGGGTCTCCAGAAATCAAAGTTTTATGGTATAAGGACGAGACTGAAATTCAAGAGAGCAGTAAATTCAGAATGTCATTCGTTGACTCGGTGGCTGTGCTGGAAATGCACAATCTCAGTGTTGAAGACAGTGGAGACTACACCTGTGAGGCCCACAATGCAGCAGGCAGTGCCAGCAGCAGCACATCCTTAAAAGTTAAAGAACCACCCATTTTCCGCAAAAAGCCTCATCCTATAGAGACACTGAAAGGAGCTGATGTTCACCTTGAATGTGAGCTTCAGGGCACTCCCCCATTTCACGTTTCTTGGTATAAAGACAAGAGAGAACTTAGGAGCGGCAAGAAGTACAAGATAATGTCTGAGAACTTCCTAACCAGTATCCACATCCTGAATGTCGATGCTGCAGACATTGGGGAATATCAGTGTAAAGCCACAAATGATGTGGGAAGCGACACTTGCGTTGGTTCCATCGCTCTCAAAGCACCACCAAGATTTGTGAAGAAGCTCAGTGACATATCTACTGTCGTTGGTAAAGAAGTTCAGCTGCAGACTACCATTGAAGGCGCTGAACCCATTTCAGTGGTGTGGTTCAAAGATAAGGGAGAAATCGTTAGAGAAAGTGACAACATATGGATTTCTTATTCAGAAAACATTGCAACCTTACAGTTTTCAAGAGTGGAACCAGCCAATGCTGGAAAATACACTTGTCAGATCAAAAACGATGCTGGGATGCAAGAGTGCTTCGCCACGCTATCCGTTCTCGAGCCTGCAACAATTGTAGAAAAGCCAGAATCCATAAAAGTTACCACGGGAGACACCTGTACCTTGGAGTGTACAGTAGCTGGCACCCCTGAACTCAGTACTAAGTGGTTTAAGGATGGAAAAGAGCTAACAAGTGACAACAAATACAAAATAAGCTTCTTCAACAAAGTATCCGGCCTTAAGATCATCAATGTAGCACCGAGTGACAGTGGGGTATACAGTTTTGAGGTGCAGAACCCTGTTGGCAAAGACAGCTGCACAGCTTCATTGCAGGTTTCAGACCGAACCGTTCCTCCTTCATTCACAAGAAAATTGAAAGAGACAAATGGTCTATCCGGCTCCTCAGTTGTAATGGAGTGTAAAGTCTATGGGTCACCTCCAATCTCTGTCTCCTGGTTCCATGAAGGAAATGAGATCAGTAGTGGAAGGAAATACCAGACCACCCTGACAGATAATACTTGTGCTTTAACTGTGAACATGCTGGAAGAATCAGACAGTGGTGACTACACATGTATAGCTACTAATATGGCTGGTTCTGATGAATGTAGTGCTCCTTTGACTGTGAGAGAACCACCATCTTTTGTTCAGAAACCTGATCCCATGGATGTTTTAACTGGGACCAATGTAACTTTCACAAGTATCGTAAAAGGAACACCTCCTTTCAGTGTTAGCTGGTTCAAAGGTAGCAGTGAACTAGTACCAGGTGACAGATGCAACGTGTCTTTGGAGGATTCAGTTGCTGAACTGGAGTTGTTCGATGTAGATACATCACAAAGTGGAGAATATACTTGCATAGTTAGCAATGAAGCTGGCAAGGCTTCTTGTACAACACATCTCTACATAAAAGCCCCAGCCAAATTTGTGAAGAGGCTGAATGATTACAGCATAGAGAAAGGAAAACCCCTGATCCTAGAGGGTACATTCACTGGAACTCCTCCCATTTCGGTTACCTGGAAGAAAAATGGCATAAATGTAACTCCTTCTCAGAGGTGTAATATAACTACGACTGAAAAATCGGCAATCCTGGAAATTCCAAGTAGCACAGTAGAGGATGCAGGACAATACAACTGCTACATTGAAAATGCCTCTGGAAAAGATTCCTGTTCAGCACAAATACTCATACTAGAACCACCGTATTTTGTCAAGCAGTTGGAGCCGGTTAAGGTGTCTGTTGGAGATTCTGCCTCTCTACAATGCCAGCTTGCTGGAACCCCTGAAATTGGGGTATCCTGGTATAAAGGAGATACAAAATTGAGACCCACTACGACTTACAAAATGCATTTTAGGAATAATGTTGCTACACTGGTTTTCAACCAGGTTGATATTAATGATAGTGGAGAATATATCTGCAAAGCTGAAAACAGCGTGGGAGAAGTTTCTGCATCAACTTTCCTTACCGTTCAAGAGCAAAAACTTCCACCATCATTTTCTCGACAATTGAGAGATGTTCAAGAAACAGTTGGACTGCCAGTTGTTTTTGATTGTGCCATAAGTGGATCAGAACCTATCTCCGTGTCTTGGTATAAAGACGGCAAGCCATTGAAAGACAGCCCAAATGTACAAACATCATTTTTAGACAATACAGCCACACTCAATATTTTTAAAACTGACCGGAGCCTTGCAGGCCAGTATTCCTGCACAGCTACAAACCCTATAGGCTCTGCTTCTTCCAGTGCCAGGCTCATTCTCACAGAGGGGAAGAACCCACCCTTCTTTGACATCCGTCTTGCCCCTGTGGATGCTGTGGTGGGAGAAAGTGCTGACTTTGAGTGCCACGTCACGGGCACACAACCGATAAAGGTCAGCTGGGCCAAAGACAGCAGAGAAATACGAAGTGGCGGAAAGTACCAGATTAGTTATCTGGAAAACAGCGCCCACCTGACAGTCCTCAAAGTAGACAAAGGAGATTCTGGACAATATACCTGCTATGCTGTGAATGAAGTGGGAAAAGACTCTTGCACAGCTCAGCTGAATATAAAAGAGCGGCTCATCCCACCAAGTTTCACTAAAAGACTCTCAGAGACAGTAGAAGAAACAGAAGGGAATTCTTTCAAACTTGAGGGACGTGTGGCTGGTTCCCAACCTATAACTGTTGCCTGGTACAAAAATAATATAGAGATACAACCAACTTCTAACTGTGAAATAACATTCAAGAACAACACGTTAGTGCTGCAAGTCAGGAAAGCAGGCATGAACGACGCTGGTTTGTACACATGCAAAGTGTCCAATGATGCAGGCTCTGCTCTGTGCACGTCTTCAATCGTCATCAAAGAACCTAAGAAGCCACCTGTATTTGATCAGCACCTTACTCCAGTAACAGTGAGTGAAGGAGAATACGTGCAGCTCAGCTGCCATGTCCAGGGATCTGAGCCAATTAGGATCCAGTGGTTGAAGGCTGGCAGGGAAATAAAGCCTTCAGACAGATGCAGCTTCAGCTTTGCTAGTGGGACAGCTGTACTGGAACTCAGAGATGTGGCTAAAGCAGATTCGGGAGATTATGTGTGTAAAGCTTCAAATGTGGCTGGAAGTGACACTACCAAATCAAAAGTGACCATTAAAGACAAACCAGCTGTGGCCCCAGCAACCAAGAAAGCTGCGGTAGATGGAAGACTCTTTTTTGTGTCAGAACCTCAGAGTATCAGAGTCGTAGAAAAAACCACTGCGACCTTCATTGCAAAAGTTGGAGGTGACCCAATCCCAAATGTTAAATGGACAAAAGGGAAGTGGAGACAGCTGAACCAAGGAGGTCGTGTTTTCATCCACCAAAAAGGCGATGAAGCAAAACTGGAGATTAGGGACACCACAAAAACTGATTCTGGGTTATACCGATGCGTGGCATTTAACGAACATGGTGAAATTGAAAGTAATGTTAACTTACAGGTGGATGAAAGGAAGAAACAAGAGAAAATTGAAGGCGATCTTAGAGCAATGCTGAAAAAGACTCCAATCTTAAAGAAAGGAGCTGGAGAAGAAGAGGAAATTGATATCATGGAACTTCTCAAAAATGTTGATCCTAAAGAATATGAAAAATATGCCCGCATGTATGGAATCACTGACTTCCGAGGTCTTCTTCAAGCATTTGAACTGCTCAAGCAAAGCCAAGAAGAAGAGACACATAGACTGGAAATTGAGGAAATAGAGAGGTCAGAGAGGGACGAAAAGGAATTTGAGGAACTTGTATCATTTATTCAGCAAAGACTGTCACAGACAGAGCCTGTCACTCTGATCAAGGACATTGAAAATCAGACAGTTTTGAAAGATAATGATGCTGTCTTTGAAATTGACATTAAAATTAATTATCCAGAAATCAAGCTTTCGTGGTACAAAGGAACTGAAAAACTGGAACCCAGTGATAAATTTGAAATAAGCATTGATGGTGACCGACATACACTCAGAGTCAAAAACTGTCAACTTAAAGACCAGGGCAATTATCGATTGGTTTGTGGTCCACACATCGCTAGCGCTAAACTAACTGTAATTGAGCCTGCATGGGAACGGCATCTTCAGGATGTGACTCTGAAAGAAGGCCAGACTTGCACCATGACATGCCAATTTTCTGTACCAAATGTAAAATCTGAATGGTTCAGAAATGGCAGAATCCTTAAACCCCAAGGTAGACATAAAACAGAAGTGGAACACAAAGTCCATAAATTGACCATTGCAGATGTTCGAGCAGAAGACCAGGGTCAGTACACCTGCAAATATGAAGACCTTGAAACTTCAGCAGAACTCAGAATCGAAGCTGAACCAATTCAGTTTACAAAGCGCATACAGAACATCGTGGTGAGTGAGCATCAGTCTGCCACCTTTGAGTGTGAAGTGTCCTTTGATGATGCCATTGTAACATGGTACAAAGGACCAACAGAACTGACAGAGAGCCAGAAATACAACTTCAGGAATGATGGCCGCTGCCATTATATGACCATCCACAATGTGACCCCAGACGATGAAGGTGTCTACTCGGTCATCGCTCGGCTGGAGCCAAGAGGTGAAGCAAGAAGCACGGCAGAGCTGTACCTAACGACGAAAGAAATCAAACTTGAGCTGAAGCCTCCTGATATTCCTGACTCCAGAGTTCCAATCCCAACCATGCCTATCAGAGCAGTGCCACCAGAAGAAATCCCTCCTGTGGTTGCTCCTCCTATCCCCCTTTTGCTACCAACACCCGAAGAAAAGAAACCACCACCAAAACGTATTGAAGTTACCAAAAAGGCTGTGAAGAAAGATGCCAAAAAAGTTGTTGCAAAGCCCAAAGAGATGACACCACGTGAAGAGATTGTCAAGAAGCCTCCACCTCCTACTACCTTAATTCCAGCAAAAGCTCCTGAAATCATTGATGTATCCTCTAAAGCTGAAGAAGTAAAAATAATGACTATAACCAGAAAGAAAGAGGTTCAGAAAGAAAAAGAAGCTGTGTATGAGAAAAAGCAAGCAGTCCACAAGGAGAAGAGAGTCTTCATTGAATCTTTCGAAGAACCTTATGACGAACTGGAGGTAGAACCATACACAGAGCCATTTGAACAACCTTATTATGAAGAACCAGATGAAGACTATGAAGAGATTAAGGTAGAAGCTAAAAAAGAAGTTCACGAGGAATGGGAAGAAGATTTTGAAGAAGGGCAAGAATACTATGAAAGGGAAGAAGGCTATGACGAAGGGGAGGAAGAGTGGGAAGAGGCTTACCAAGAAAGGGAAGTAATTCAAGTTCAAAAGGAGGTCTATGAAGAATCACATGAGAGAAAAGTTCCAGCCAAAGTACCTGAAAAGAAAGCACCACCACCTCCTAAAGTTATAAAGAAGCCAGTAATTGAAAAAATTGAAAAGACTTCTCGAAGAATGGAGGAAGAAAAAGTTCAAGTCACCAAAGTACCTGAAGTTTCAAAGAAGATTGTTCCACAAAAACCTTCCCGGACTCCAGTACAGGAAGAAGTTATTGAAGTGAAAGTACCAGCTGTGCATACAAAGAAGATGGTTATTTCAGAAGAAAAGATGTTCTTTGCTTCTCACACAGAGGAGGAGGTGTCAGTCACAGTCCCCGAGGTACAAAAGGAAATTGTTACTGAAGAGAAAATTCACGTTGCCATTTCCAAAAGGGTTGAACCACCACCTAAAGTCCCTGAGCTACCTGAGAAACCAGCTCCAGAAGAAGTGGCCCCTGTTCCTATCCCTAAAAAAGTGGAGCCCCCAGCACCAAAAGTTCCTGAGGTTCCCAAGAAACCCGTGCCAGAGGAGAAAAAGCCAGTTCCTGTGCCTAAGAAGGAACCTGCTGCTCCCCCAAAAGTCCCAGAGGTGCCAAAGAAACCTGTCCCTGAAGAAAAGATTCCCGTTCCTGTTGCAAAGAAAAAGGAAGCTCCCCCAGCTAAAGTTCCTGAAGTACAGAAGGGAGTTGTGACAGAAGAAAAAATAACCATTGTAACTCAAAGAGAGGAATCTCCACCACCAGCAGTGCCAGAAATACCAAAGAAGAAAGTTCCTGAAGAAAGGAAACCTGTTCCTCGGAAGGAGGAAGAAGTTCCACCACCACCAAAAGTGCCAGCTCTGCCTAAGAAACCCGTCCCAGAGGAGAAAGTTGCAGTGCCAGTTCCTGTCGCTAAGAAAGCTCCTCCTCCCCGAGCTGAAGTCTCTAAGAAAACTGTTGTAGAAGAAAAGAGATTTGTTGCTGAAGAAAAACTATCCTTCGCAGTTCCTCAAAGAGTGGAAGTCACGCGGCACGAAGTATCTGCAGAGGAGGAATGGAGTTACTCAGAAGAGGAGGAAGGTGTGTCCATTTCAGTTTATAGAGAAGAAGAAAGAGAGGAGGAGGAAGAAGCAGAGGTTACAGAATATGAAGTGATGGAAGAGCCTGAGGAATATGTTGTGGAAGAAAAGCTGCACATTATTTCTAAGAGAGTGGAAGCTGAGCCAGCTGAAGTGACAGAGAGGCAGGAGAAGAAAATTGTACTGAAACCAAAAATTCCTGCTAAAATAGAGGAGCCTCCACCGGCTAAAGTTCCTGAAGCACCTAAGAAAATTGTGCCAGAAAAGAAAGTTCCTGCTCCAGTTCCTAAAAAGGAAAAGGTGCCCCCACCTAAAGTGCCAGAAGAGCCAAAGAAACCAGTTCCAGAAAAAAAGGTTCCTCCAAAAGTCATTAAGATGGAAGAACCTCTCCCAGCCAAAGTGACTGAGAGGCACATGCAAATTACCCAGGAAGAAAAAGTTCTTGTTGCTGTAACTAAAAAAGAGGCGCCTCCAAAAGCAAGAGTGCCAGAGGAACCGAAGAGAGCTGTCCCAGAAGAAAAAGTTCTGAAACTCAAACCTAAAAGAGAGGAGGAACCACCAGCTAAAGTGACTGAATTCAGAAAAAGAGTGGTTAAAGAAGAAAAAGTATCAATTGAAGCTCCAAAAAGAGAACCTCAACCCATCAAAGAAGTAACTATAATGGAAGAGAAAGAAAGGGCTTATACCCTAGAAGAAGAAGCTGTTTCAGTACAACGGGAAGAAGAATATGAGGAATATGAAGAATATGATTATAAAGAATTTGAGGAGTATGAACCAACAGAAGAATATGACCAATATGAAGAATACGAGGAGCGGGAGTATGAACGATATGAAGAGCATGAAGAATACATCACAGAACCAGAGAAGCCTATCCCTGTAAAGCCTGTCCCAGAAGAACCAGTTCCCACAAAACCAAAGGCCCCACCGGCTAAAGTGCTGAAGAAAGCTGTCCCTGAAGAAAAAGTACCAGTGCCCATTCCTAAGAAACTCAAACCTCCACCACCCAAAGTGCCTGAAGAACCAAAGAAAGTTTTTGAGGAAAAAATACGTATTTCAATTACCAAACGTGAAAAAGAGCAGGTGACTGAACCCGCTGCTAAAGTGCCCATGAAGCCCAAGAGGGTTGTCGCAGAAGAAAAAGTACCTGTCCCTAGAAAAGAAGTAGCACCACCTGTTAGAGTGCCAGAAGTGCCTAAAGAACTTGAACCAGAAGAGGTTGCCTTTGAAGAGGAAGTTGTAACCCATGTAGAAGAATATCTTGTAGAAGAAGAAGAAGAGTACATTCATGAAGAAGAGGAGTTCATAACTGAGGAAGAAGTGGTGCCAGTGATACCAGTCAAAGTGCCTGAGGTACCCAGGAAACCTGTTCCAGAAGAGAAGAAACCTGTTCCTGTTCCCAAGAAGAAGGAAGCTCCACCGGCAAAAGTGCCTGAGGTTCCTAAGAAGCCAGAGGAGAAAGTTCCTGTGCT
ATTCCTAAAAAGGAGAAGCCTCCGCCAGCAAAAGTTCCTGAAGTGCCCAAGAAACCTGTGCCAGAGGAGAAAGTACCAGTACCAGTTCCTAAAAAGGTGGAAGCTCCACCTGCCAAAGTGCCAGAGGTACCCAAGAAGCCTGTGCCTGAGAAGAAGGTGCCAGTTCCTGCTCCTAAGAAAGTGGAGGCTCCACCTGCAAAAGTGCCAGAGGTGCCCAAGAAGCTCATCCCAGAAGAAAAGAAACCAACACCTGTTCCGAAAAAAGTGGAAGCACCACCACCCAAAGTGCCAAAGAAACGTGAACCAGTTCCAGTTCCTGTAGCTCTACCTCAGGAAGAGGAAGTTCTATTTGAAGAAGAAATTGTTCCTGAAGAGGAAGTTCTACCTGAGGAAGAGGAAGTTCTACCTGAGGAAGAGGAAGTTCTACCTGAAGAAGAGGAAGTTCTACCTGAAGAAGAGGAAATTCCACCTGAGGAAGAGGAAGTTCCTCCCGAAGAAGAATATGTACCTGAGGAAGAAGAATTTGTACCTGAAGAAGAAGTCCTTCCAGAAGTTAAACCTAAGGTGCCAGTACCTGCACCAGTGCCTGAAGTGCCAAAGAAACCTGTACCAGAGAAGAAAGTCCCTGTTCCCGCCCCTAAAAAAGTGGAACCTCCACCACCACCCAAAGTGCCTGAAATTAAGAAGAAAGTGACAGAGAAGAAAGTGGTCATTCCCAAGAAAGAGGAGGCTCCCCCTGCCAAAGTGTCTGTGGTACCTAAGAAACCTGAGCCAGAAAAGAAGGTCCCTCCTCCTGGTCTTAAGAAAGCAGTGGCCCCTCCTGCCAAAGTTCCTGAGGTGCCTAAGAAGGTGGAAGAAAAACGAATCATTCTCCCTAAAGAAGAGGAAGTTCTACCAGTTGAAGTGACTGAGGAGCCTGAAGAAGAGCCTATTTCAGAAGAAGAAATCCCAGAAGAACCACCTAGCATAGAGGAAGTTGAAGAGGTGGCACCACCTAGAGTGCCTGAAGTGATTAAGAAAGCAGTACCTGAAGCACCTACTCCTGTTCCTAAAAAAGTGGAGGCACCACCAGCTAAAGTGTCAAAGAAAATTCCTGAGGAAAAAGTACCTGTTCCTGTTCAGAAAAAAGAGGCACCCCCAGCCAAAGTGCCTGAAGTACCAAAGAAAGTCCCAGAAAAGAAAGTCCTTGTGCCTAAAAAGGAAGCTGTTCCCCCAGCTAAAGGGAGAACTGTCCTTGAAGAAAAAGTATCAGTTGCCTTCCGCCAAGAAGTAGTAGTAAAAGAAAGACTAGAATTAGAAGTAGTAGAAGCAGAAGTGGAAGAAATTCCGGAAGAAGAAGAGTTCCATGAAGTTGAAGAATATTTTGAAGAAGGCGAGTTTCATGAAGTAGAAGAATTCATCAAATTAGAACAACATAGAGTTGAAGAAGAACACAGAGTTGAAAAAGTTCATAGGGTAATAGAAGTTTTTGAGGCTGAAGAAGTGGAAGTATTTGAAAAACCAAAAGCTCCACCTAAAGGGCCTGAGATATCTGAGAAAATCATCCCTCCAAAAAAACCGCCCACTAAAGTTGTTCCTCGAAAAGAGCCACCAGCTAAAGTACCGGAGGTGCCTAAGAAAATTGTGGTAGAAGAAAAAGTACGTGTTCCTGAAGAGCCCAGAGTTCCACCAACTAAAGCACCCGAAGTACCCAAGAAAATTGTCCCAGAAGAAAAAGTTCGTGAAGCTGTTCTGAAAAAGCCTGAAGTTCCACCAGCTAAAGTTTATGAAGCATCTGAAGAAGCAGTCCTAGAAGAAAAAGTACTTGTGACTCAACCTCAAAAGACAAAACCCAAACTAGCAAAAGTGCCTGAGCCACCCAAGAAAGTTGTTCCAGAAGACAAAATATATGTGACTATTCCTAAAAAGAGAGAAACACCAGCAACTAAAGAACCTGATACAACCAGAGGCATTTTTCCAGAGGTGGAGCCACCTGAGGCTATTCCTGAAATTCCAGAACATCCTCCAACTGAAGAGTTTGAAGTCTTCAAGGAAGTCATTCCAGAGGGAGAAACTCCTATTGTTAAAAGAAGAAAAACACCATCACCAACAGCACCAGAAGCTATGAAAGAAGTTGTCCCTGAAATGAAAATATTTGAGGATGTACCTGAAGAGCCAGAAACTCCACGTATGAAAACGCCCGAAGCTCCTCAAGAAATTATTCCTGCCAAGACAGTTCCTTCCAAAAAAAGAGAACCCCCATCAGTTAAAGTGCCTGAAGCTCTCCAAGAAATTGTCCCTGAAAAGAAAACGCTTGTGGTTCCTCTCAGAAAGCCTGAAGTCCTTCCTGATGAAGTGCCGGAGGCTCTCAGAGAAGTTGTCCCGGAAAAGAAAGTGCATCCTCCCCAAAGGGCTGAAGTTGTACCTGTCAAAGTGCACGAAGCTCCCAAAGAGATTATCCCTGAAAAGAAAGTGTCGGTGGTGCCTCCTAAAAAGCCTGAAGTCCCACCTGTTAAAGTGCCAGAAGCTTCCAAAGAGGTTATCCGCGAAGAGAAAGTGCCCTTGGCTCCTCCTAAAGAGCCTGAAGTCCCACCTGTTAAAGTACCAGAGCCTCCCAAAGAAGTAGTTCCTGAAAAGAAAGCGCCAGTGGCTCCTCCTAAAGAGCCTGAAGTCCCACCTGTTAAAGTGCCTGAGGCTCCCAAAGAAGTTGTTCCTGAAAAGAAAGTGCCAGTGCCTCCTCCTAAAAAGCCTGAAGTGCCACCCACAAAAGTCCCAGAGGTGCCAAAGGCAGCTGTCCCAGAAAAGAAGTTGCCTGAAGCTATTCCTCCCAAACCGGAAAGTCCTCCCCCTGAAGTGCCTGAAGTGCTGCCACCGAAGGAAGTGGTCCCAGAAAAGAAAGTACCGGTGCCTCCTGCCAAAAAGCCAGAAGCTCCACCTCCTAAAGTTCCTGAAGCTCCTAAAGAAGTTGTACTTGAAAAGAAAGCATCTGTGGCTGTGCCCAAAAAACCGGAAGCCCCACGTGCAAAAGTGCCTGAAGCTGCTCAAGAAGTTGTCCCAGAAAAGAAAATTCCCAAGGCACCAATCAAAAAACCAGAAGCCCCCGCAGTTACAGTGCCAGAAGTTCCTCAAGAAGCCACAGAAAAAGAAATTCCCGTGGCTCCACCCAAAAAACCAGAAGCTCCAATTGTCCCAGTGCCTGAAGCTCAAGAAGTTGTCCCAGAAAAGAAAGTTCCTAAGGCTCCTCCCACAAAACCAGAAGCCCCACCTGCCACAGTGCCTGAAGTCCCACAAGAAATTGTGCCAGAAAAGAAAACACTGGTGCTTCCTAAAAAGCCAGAAGTTCCACCTGTTACAGTGCCAGAGGCTCCCAAAGAAGTTGTCCTTGAAAAGAAAGTGCCCTCGGCTCCTCCTAAAAAGCCTGAAGTCCCACCTGTTAAAGTGCCTGAGGCTCCCAAAGAAGTTGTTCCTGAAAAGAAAGTGCCAGTGCCTCCTCCTAAAAAGCCTGAAGTGCCACCCACAAAAGTCCCAGAGGTGCCAAAGGCAGCTGTCCCAGAAAAGAAGGTGCCTGAAGCTATTCCTCCCAAACCGGAAAGTCCTCCCCCTGAAGTGCCTGAAGTGCTGCCACCGAAGGAAGTGGTCCCAGAAAAGAAAGTACCGGTGCCTCCTGCCAAAAAGCCAGAAGCTCCACCTCCTAAAGTTCCTGAAGCTCCTAAAGAAGTTGTACTTGAAAAGAAAGCATCTGTGGCTGTGCCCAAAAAACCGGAAGCCCCACGTGCAAAAGTGCCTGAAGCTGCTCAAGAAGTTGTCCCAGAAAAGAAAATTCCCAAGGCACCAATCAAAAAACCAGAAGCCCCCGCAGTTACAGTGCCAGAAGTTCCTCAAGAAGCCGCAGAAAAAGAAATTCCCGTGGCTCCACCCAAAAAACCAGAAGCTCCGATTGTCCCAGTGCCTGAAGCTCAAGAAGTTGTCCCAGAAAAGAAAGTTCCTAAGGCTCCTCCCACAAAACCAGAAGCCCCACCTGCCACAGTGCCTGAAGTCCCACAAGAAATTGTGCCAGAAAAGAAAACACTGGTGCTTCCTAAAAAGCCAGAAGTTCCACCTGTTACAGTGCCAGAGGCTCCCAAAGAAGTTGTCCTTGAAAAGAAAGTGCCCTCGACTCCTCCTAAAAAGCCTGAAGTCCCACCTGTTAAAGTGCCTGAGGCTCCCAAAGAAGTTGTTCCTGAAAAGAAAGTGCCAGTGCCTCCTCCTAAAAAGCCTGAAGTGCCACCCACAAAAGTCCCAGAGGTGCCAAAGGCAGCTGTCCCAGAAAAGAAGGTGCCTGAAGCTATTCCTCCCAAACCGGAAAGTCCTCCCCCTGAAGTGCCTGAAGTGCTGCCACCGAAGGAAGTGGTCCCAGAAAAGAAAGTACCGGTGCCTCCTGCCAAAAAGCCAGAAGCTCCACCTCCTAAAGTTCCTGAAGCTCCTAAAGAAGTTGTACTTGAAAAGAAAGTATCTGTGGCTGTGCCCAAAAAACCGGAAGCCCCACGTGCAAAAGTGCCTGAAGCTGCTCAAGAAGTTGTCCCAGAAAAGAAAATTCCCAAGGCACCAATCAAAAAACCAGAAGCCCCCGCAGTTACAGTGCCAGAAGTTCCTCAAGAAGCCGCAGAAAAAGAAATTCCCGTGGCTCCACCCAAAAAACCAGAAGCTCCAATTGTCCCAGTGCCTGAAGCTCAAGAAGTTGTCCCAGAAAAGAAAGTTCCTAAGGCTCCTCCCACAAAACCAGAAGCCCCACCTGCCACAGTGCCTGAAGTCCCACAAGAAATTGTGCCAGAAAAGAAAACACTGGTGCTTCCTAAAAAGCCAGAAGTTCCACCTGTTACAGTGCCAGAGGCTCCCAAAGAAGTTGTCCTTGAAAAGAAAGTGCCCTTGGCTCCTCCTAAAAAGCCTGAAGTCCCACCTGTTAAAGTGCCAGAGGCTCCCAAAGAAGTTGTTCCTGAAAAGAAAGTGCCAGTGACTCCTCCTAAAAAACCTGAAGTCCCACCTGTTAAAGTGCCAGAGGCTCCCATAGAGGTTGTTCCTGAAAAGAAAATGCCCTTGGCTCCTCCTAAAAAGCCTGAAGTCCCTCCTGTTAAAGTACCAGAGGCTCCCAAAGAGGTTGTTCCTGAAAAGAAAGTGCCCTCGGCTCCTCCTAAAAAGCCTGAAGTCCCACCTGTTAAAGTGCCAGAGGCTCCGAAAGAAGTTGTTCCTGAAAAGAAAGTGCCAGCGGCTCCTCCTAAAAAGCCTGAAGTCACACCTGTTAAAGTGCCTGAGGCTCCCAAAGAAGTTGTTCCTGAAAAGAAAGTGCCAGTGCCTCCTCCTAAAAAGCCTGAAGTGCCACCCACAAAAGTCCCAGAGGTGCCAAAGGTAGCTGTCCCAGAAAAGAAGGTGCCTGAAGCTATTCCTCCCAAACCGGAAAGTCCTCCCCCTGAAGTGTTCGAGGAGCCTGAGGAAGTTGCCCTAGAAGAGCCTCCTGCTGAAGTTGTGGAAGAGCCAGAGCCAGCGGCGCCTCCACAAGTGACCGTACCACCTAAGAAACCTGTCCCAGAAAAGAAAGCACCTGCTGTCGTTGCCAAAAAACCTGAACTACCACCAGTGAAAGTGCCCGAGGTGCCCAAGGAGGTTGTTCCTGAAAAGAAGGTGCCTCTGGTGGTTCCCAAAAAGCCAGAAGCCCCACCTGCTAAAGTGCCTGAAGTTCCAAAAGAAGTTGTTCCAGAAAAGAAAGTAGCTGTTCCCAAAAAGCCAGAAGTCCCACCAGCAAAAGTGCCAGAAGTGCCAAAGAAACCTGTCTTGGAAGAGAAACCAGCTGTTCCTGTTCCAGAAAGAGCGGAGTCTCCTCCCCCAGAAGTATATGAAGAACCTGAGGAAATTGCTCCTGAAGAGGAAATTGCTCCTGAAGAGGAAAAGCCAGTTCCTGTTGCAGAAGAGGAGGAACCAGAGGTTCCACCTCCAGCAGTGCCTGAAGAGCCCAAGAAGATCATCCCAGAGAAGAAAGTTCCTGTCATCAAAAAACCAGAAGCACCGCCTCCTAAAGAACCTGAGATGCCAAAGAAAGTTGTTCCAGTGAAGAAGGTCCCAACTGTTAAGAAGCCAGAAACACCAGCAGCTAAAGTGCCTGAGGTGCCCAAGAAACTTGTTCCAGTAAAGAAAGAACCTGTGCCTGTTACCAAAAAACCAGAAGTTCTTCCAGAAAAAGTGCCCAAAGTGCCTGAGAAAATCATCCCAGAAAAGGAAGTGTCTGTGCCTATCCCTGCAGAGCCAGAAGTTCCACCTGCTGAAGTTGAAGAGACTCCTGAGGAAATAATATATGAAGAAAAAGCATCTATAACCATTGGTAGAAAAGAGACTCCCCCTGTTGAAGAACGTGAAATTGAAAAGTATATTAAACCTGAAGAGCCCGAACCTGAACCACAGCCTGAAGAAATACCAGTAAAAGAACCTGAACCTGAAAAGGTTATTGAGAAGCCAAAACTCAAACCAAGACCCCCACCTCCTCCACCTGCTCCACCTAAGGAAGATGTGAAGGAGAAAATATTCCAACTTAAAGCTATTCCAAAGAAGAAAGTTCCTGAAAAACCTCAGGTTCCAGAAAAAGTGGAGCTTACACCTCTGAAAGTGCCTGGAGGTGAAAAGAAAGTTCGCAAATTACTTCCGGAACGTAAACCTGAACCAAAGGAAGAAGTTGTTCTGAAAAGCGTTCTAAGAAAAAGACCTGAAGAAGAAGAACCTAAAGTAGAACCTAAAAAACTAGAAAAAGTTAAAAAACCTGCAGTACCAGAACCACCACCTCCAAAACCTGTTGAAGAGGTTGAAGTACCTACTGTTACAAAAAGGGAAAGGAAGATTCCTGAACCAACAAAAGTGCCTGAAATCAAGCCAGCAATACCTCTCCCTGCACCTGAACCGAAACCAAAGCCCGAAGCAGAAGTGAAAACAATCAAACCACCTCCTGTGGAACCTGAACCAACCCCCATCGCTGCCCCAGTAACAGTGCCAGTGGTTGGAAAGAAAGCAGAAGCCAAAGCACCTAAGGAAGAGGCTGCCAAGCCAAAAGGTCCTATCAAAGGTGTACCCAAAAAGACTCCTTCACCAATAGAAGCCGAAAGGAGAAAGTTAAGGCCAGGAAGTGGTGGAGAGAAACCTCCTGATGAAGCCCCGTTCACCTACCAGCTAAAGGCTGTGCCACTGAAGTTTGTGAAAGAAATCAAAGACATCATCTTGACAGAATCAGAGTTCGTTGGCTCTTCAGCAATCTTTGAATGTTTGGTCTCCCCTTCCACTGCAATTACAACCTGGATGAAAGACGGTAGCAATATCCGTGAGAGTCCCAAGCACAGGTTTATTGCAGATGGTAAAGACAGAAAGCTGCACATCATTGATGTTCAACTTTCCGATGCTGGTGAATACACCTGTGTTTTACGTTTGGGAAACAAAGAAAAGACCTCCACGGCTAAACTTGTTGTAGAAGAACTTCCTGTGCGTTTTGTAAAAACACTGGAAGAGGAAGTCACAGTGGTCAAAGGACAGCCATTGTACTTGAGCTGCGAGTTAAACAAAGAGCGTGACGTGGTCTGGAGGAAGGATGGCAAGATTGTGGTGGAGAAACCTGGCCGAATTGTGCCAGGCGTCATTGGCTTGATGCGGGCTCTGACCATCAACGATGCAGATGACACAGATGCTGGAACATACACAGTTACTGTGGAAAACGCCAACAACCTGGAGTGTTCATCTTGCGTAAAAGTAGTAGAAGTCATTAGAGATTGGCTGGTGAAACCTATACGAGACCAGCATGTGAAACCCAAGGGGACAGCTATTTTTGCCTGTGATATAGCAAAAGATACTCCAAACATTAAGTGGTTCAAAGGATATGATGAAATCCCTGCGGAACCAAATGATAAGACTGAAATACTGAGAGATGGAAATCATCTGTACCTCAAAATTAAGAATGCTATGCCAGAAGATATTGCTGAGTATGCAGTGGAAATTGAAGGAAAAAGATACCCTGCAAAGCTGACACTTGGAGAGCGTGAAGTTGAACTGCTTAAACCAATAGAGGACGTTACCATTTATGAGAAAGAAAGTGCAAGCTTTGATGCAGAAATCTCAGAGGCAGACATTCCTGGACAATGGAAACTGAAAGGAGAACTTCTAAGGCCCTCACCTACTTGTGAAATCAAAGCAGAAGGTGGAAAACGCTTCTTAACTTTGCACAAAGTCAAACTGGACCAAGCTGGTGAAGTCCTCTACCAGGCCCTTAATGCAATTACAACTGCCATTTTGACAGTAAAAGAAATCGAACTTGACTTTGCTGTGCCCCTGAAGGATGTCACTGTTCCAGAAAGGCGACAGGCTCGATTCGAATGTGTCCTCACCCGAGAGGCAAATGTTATATGGTCCAAAGGACCTGATATAATTAAGTCATCTGACAAATTTGATATCATCGCTGATGGAAAGAAACATATTCTTGTTATTAATGATTCTCAATTTGATGATGAAGGGGTCTATACTGCTGAGGTGGAGGGCAAGAAGACCTCAGCTCGGTTGTTTGTCACAGGTATAAGACTGAAATTCATGTCACCTCTTGAAGATCAAACAGTAAAAGAAGGTGAAACAGCAACTTTTGTTTGTGAACTTTCTCATGAAAAAATGCATGTAGTCTGGTTCAAAAATGATGCCAAACTCCATACAAGCAGAACAGTACTCATCTCTTCTGAGGGCAAGACTCACAAATTGGAAATGAAAGAAGTGACATTGGATGATATATCTCAGATAAAAGCTCAAGTCAAGGAGCTGAGCTCCACAGCACAGCTGAAGGTCTTAGAGGCCGATCCCTACTTCACTGTGAAATTACATGACAAAACTGCAGTGGAGAAGGATGAGATTACTTTGAAGTGTGAAGTGAGCAAAGATGTACCAGTGAAATGGTTCAAAGATGGTGAAGAGATTGTCCCTTCACCCAAATATTCTATCAAGGCAGATGGCCTGCGCCGCATCTTAAAAATCAAAAAGGCGGACCTTAAAGATAAAGGCGAATATGTGTGTGACTGTGGCACAGACAAGACCAAGGCAAATGTTACTGTTGAGGCTCGACTAATAAAAGTGGAAAAGCCTCTGTACGGAGTAGAGGTGTTTGTTGGTGAAACAGCCCACTTTGAAATTGAACTTTCTGAACCTGATGTTCACGGCCAGTGGAAGCTGAAAGGACAGCCTTTGACAGCTTCCCCTGACTGTGAAATCATTGAGGATGGAAAGAAGCATATTCTGATCCTTCATAACTGTCAGCTGGGTATGACAGGAGAGGTTTCCTTCCAGGCTGCTAATGCCAAATCTGCAGCCAATCTGAAAGTGAAAGAATTGCCTCTTATCTTCATCACACCTCTCAGTGATGTTAAAGTCTTCGAGAAAGATGAGGCTAAGTTTGAGTGTGAAGTATCCAGGGAGCCCAAAACATTCCGTTGGCTAAAAGGAACCCAGGAAATCACAGGTGATGACAGATTTGAGCTTATAAAGGATGGCACTAAGCATTCAATGGTGATCAAGTCAGCTGCTTTTGAAGATGAAGCAAAATACATGTTTGAAGCTGAAGATAAGCACACAAGTGGCAAACTGATCATTGAAGGAATCCGGCTCAAATTCCTCACCCCTCTCAAAGATGTAACTGCCAAAGAGAAGGAAAGTGCTGTATTTACTGTGGAGTTATCTCATGATAACATCCGAGTTAAATGGTTCAAGAATGACCAGCGCCTACACACCACCAGGTCGGTCTCAATGCAAGACGAAGGGAAAACTCATTCGATCACATTCAAAGACCTGTCTATTGATGACACCTCCCAAATTAGAGTAGAAGCTATGGGGATGAGTTCAGAAGCTAAACTCACTGTGCTTGAGGGAGACCCATATTTTACAGGAAAACTTCAAGATTATACTGGTGTAGAGAAAGATGAAGTTATTCTACAGTGTGAAATTAGCAAAGCAGATGCACCAGTGAAATGGTTTAAGGATGGGAAGGAAATAAAGCCATCCAAAAATGCTGTTATTAAGGCAGATGGCAAGAAACGCATGCTAATCCTAAAGAAAGCCTTGAAATCAGATATTGGACAGTACACCTGTGACTGTGGGACAGATAAGACCTCAGGAAAACTTGACATTGAGGATCGGGAAATTAAACTGGTGCGACCCCTGCACAGTGTGGAGGTGATGGAGACTGAGACAGCACGCTTTGAAACCGAAATCTCTGAAGATGATATCCACGCCAACTGGAAACTCAAGGGAGAGGCCCTACTCCAAACACCTGATTGTGAAATTAAGGAAGAAGGCAAAATACACTCCCTTGTTTTGCACAACTGTCGCCTGGACCAGACGGGTGGGGTGGATTTCCAAGCTGCCAATGTTAAATCTAGTGCCCACCTCCGAGTTAAGCCACGAGTAATTGGTCTTCTGAGGCCTTTAAAGGATGTCACCGTGACTGCAGGGGAAACAGCCACCTTCGACTGCGAGCTCTCCTACGAAGATATCCCAGTGGAATGGTATCTCAAAGGGAAGAAACTAGAGCCCAGCGATAAGGTGGTCCCACGTTCAGAAGGAAAAGTTCATACACTTACTCTGAGGGATGTAAAGTTAGAAGATGCTGGGGAAGTCCAACTAACAGCAAAAGATTTCAAAACTCACGCCAACCTCTTTGTGAAAGAACCCCCAGTTGAATTCACTAAGCCTCTTGAGGACCAGACGGTCGAAGAGGGAGCCACTGCAGTGCTGGAGTGTGAAGTCTCCAGAGAAAATGCTAAGGTGAAATGGTTCAAAAATGGGACAGAAATCCTCAAAAGCAAGAAGTATGAAATTGTTGCTGATGGCAGGGTCAGAAAACTTGTTATACATGACTGTACCCCAGAGGATATTAAAACATACACTTGTGATGCTAAGGATTTTAAGACTTCCTGTAACCTGAATGTCGTGCCTCCTCATGTGGAATTCTTAAGACCACTCACCGACCTTCAAGTTAGAGAAAAAGAAATGGCTCGATTTGAGTGTGAACTTTCCCGAGAAAATGCTAAGGTTAAGTGGTTTAAAGATGGTGCTGAAATTAAAAAGGGCAAAAAATATGACATCATATCCAAGGGAGCAGTGCGCATTCTTGTCATCAACAAATGTCTACTGGATGATGAAGCTGAATATTCCTGTGAAGTAAGGACAGCGAGAACTTCTGGCATGCTGACAGTTCTGGAAGAAGAAGCTGTCTTTACCAAAAATCTTGCCAACATTGAAGTTAGTGAAACAGACACTATAAAACTGGTTTGTGAAGTCTCCAAACCTGGCGCAGAAGTGATTTGGTATAAAGGGGATGAGGAGATCATTGAAACAGGAAGATATGAAATACTGACTGAAGGACGGAAGAGAATCCTGGTCATTCAGAACGCTCACCTTGAGGATGCTGGCAACTACAACTGTCGACTCCCAAGCTCTCGAACCGATGGCAAAGTCAAAGTACATGAACTGGCTGCTGAATTTATCTCAAAGCCTCAAAACCTTGAAATACTTGAAGGAGAAAAGGCTGAATTTGTCTGCTCTATATCAAAAGAAAGCTTTCCAGTCCAGTGGAAGAGGGATGATAAGACACTTGAATCTGGAGATAAATATGACGTTATTGCTGATGGTAAAAAGAGGGTCCTAGTTGTGAAAGATGCCACATTACAAGATATGGGCACTTACGTTGTCATGGTAGGGGCCGCCAGAGCAGCAGCTCACTTGACAGTCATTGAAAAACTCAGGATCGTAGTTCCTCTTAAGGACACCCGGGTGAAGGAACAACAGGAAGTTGTCTTCAACTGTGAAGTCAATACTGAAGGTGCCAAAGCCAAATGGTTCAGAAATGAAGAAGCTATATTTGATAGTTCAAAATACATCATTCTCCAAAAAGACCTAGTCTACACCCTCAGAATTAGAGATGCACACTTAGATGACCAAGCCAACTATAATGTGTCTTTGACCAATCACAGAGGTGAAAATGTTAAAAGTGCAGCCAATCTAATAGTAGAAGAGGAAGACCTTAGGATTGTTGAGCCTCTTAAAGATATTGAAACAATGGAGAAGAAATCTGTCACATTCTGGTGCAAGGTGAATCGTCTCAATGTAACACTGAAGTGGACCAAAAATGGTGAAGAAGTGCCTTTTGACAACCGTGTCTCATACAGAGTTGATAAGTACAAGCACATGTTAACCATTAAAGACTGTGGCTTCCCAGATGAAGGTGAATACATTGTCACTGCTGGACAAGATAAATCTGTTGCTGAGCTTCTCATCATAGAAGCCCCGACAGAATTTGTGGAACACTTGGAAGATCAGACAGTCACTGAGTTCGATGACGCTGTCTTCTCCTGCCAGCTCTCCAGAGAGAAAGCCAATGTAAAATGGTACAGAAATGGGAGAGAAATCAAAGAAGGCAAAAAATACAAATTTGAAAAAGATGGAAGTATACACAGACTCATTATAAAAGATTGCAGGCTGGATGATGAGTGTGAATATGCTTGCGGGGTAGAAGACAGGAAGTCTCGTGCTAGACTTTTTGTGGAAGAAATTCCTGTTGAGATCATCAGGCCTCCACAAGATATTCTTGAAGCCCCTGGTGCTGATGTTGTCTTTTTAGCAGAACTCAATAAAGATAAGGTGGAAGTCCAATGGCTAAGAAATAACATGGTTGTTGTCCAGGGTGATAAACACCAGATGATGAGTGAAGGAAAGATACATCGACTACAGATTTGTGATATTAAGCCCCGTGACCAGGGTGAATACAGATTTATTGCCAAAGACAAAGAAGCCAGAGCTAAGCTTGAACTGGCAGCTGCACCAAAAATCAAGACAGCTGACCAAGACCTTGTGGTTGATGTTGGCAAGCCTCTGACAATGGTGGTGCCATATGATGCCTACCCCAAAGCAGAAGCTGAATGGTTTAAAGAAAATGAACCTTTATCTACAAAAACCATTGATACTACGGCTGAACAAACTTCTTTCAGAATTTTAGAAGCCAAGAAAGGAGACAAAGGGAGGTATAAAATTGTGCTTCAGAACAAACATGGAAAAGCAGAAGGATTCATCAATTTAAAAGTTATTGATGTTCCTGGGCCAGTACGTAACTTAGAAGTGACAGAAACATTTGATGGTGAAGTGAGCCTTGCTTGGGAAGAACCTTTAACTGATGGTGGAAGCAAAATCATAGGTTACGTTGTTGAAAGACGTGACATTAAGAGAAAGACCTGGGTTCTGGCCACAGACCGTGCAGAGAGTTGTGAGTTTACTGTCACTGGTCTACAGAAAGGAGGAGTTGAGTACCTATTCCGTGTGAGTGCAAGAAACAGAGTTGGCACTGGTGAGCCAGTAGAAACTGACAATCCTGTAGAAGCAAGGAGTAAATATGATGTTCCAGGCCCTCCTTTGAATGTAACCATCACTGATGTGAATCGATTTGGTGTCTCACTGACATGGGAACCACCAGAGTATGATGGAGGTGCTGAGATCACAAACTACGTCATTGAATTAAGAGACAAGACTTCTATCAGGTGGGATACTGCCATGACTGTGAGAGCTGAAGACCTGTCTGCAACTGTTACTGATGTGGTAGAAGGACAGGAGTACAGTTTCCGAGTGAGAGCCCAAAATCGAATTGGAGTTGGAAAACCAAGTGCAGCCACACCCTTCGTCAAAGTTGCTGATCCAATTGAGAGACCAAGTCCTCCTGTAAACCTAACTTCCTCAGATCAGACTCAGTCATCAGTTCAGCTCAAATGGGAACCTCCTCTGAAAGATGGAGGAAGCCCAATATTAGGCTATATAATTGAGCGATGCGAAGAAGGAAAAGATAATTGGATTCGTTGCAATATGAAACTTGTCCCTGAACTGACTTACAAGGTTACCGGATTGGAAAAAGGAAATAAATATTTATATAGAGTATCTGCAGAAAATAAAGCTGGTGTTTCAGATCCATCTGAAATTCTTGGTCCTCTCACCGCTGACGATGCATTTGTTGAACCAACAATGGATTTAAGTGCATTTAAAGATGGTCTGGAAGTTATTGTCCCAAATCCTATCACGATCCTGGTTCCAAGTACAGGCTATCCAAGGCCAACTGCAACCTGGTGTTTTGGAGATAAAGTACTAGAAACAGGGGACCGGGTGAAAATGAAGACCTTGTCTGCCTATGCCGAACTTGTCATTTCTCCAAGTGAACGTTCAGACAAGGGCATTTATACACTGAAATTAGAAAACCGTGTGAAAACAATTTCTGGGGAAATTGATGTCAATGTAATTGCTCGCCCAAGTGCACCCAAAGAATTGAAATTTGGTGATATAACCAAGGACTCAGTACATTTGACTTGGGAACCACCTGATGATGATGGAGGAAGTCCGTTAACTGGATACGTTGTTGAAAAACGAGAAGTCAGCCGGAAAACATGGACTAAAGTTATGGACTTTGTGACTGATCTAGAATTCACAGTTCCTGATCTTGTTCAAGGAAAAGAGTACTTATTTAAAGTTTGTGCTCGTAACAAATGTGGCCCTGGAGAACCTGCATATGTTGATGAACCTGTAAATATGTCAACTCCTGCAACGGTACCTGACCCACCAGAGAATGTTAAATGGAGAGATCGAACAGCCAATAGCATCTTCTTAACATGGGATCCACCTAAAAATGATGGTGGTTCACGCATCAAAGGATATATAGTTGAAAGATGTCCACGTGGTTCTGATAAATGGGTTGCCTGTGGAGAACCTGTTGCAGAAACAAAAATGGAAGTGACAGGTCTTGAGGAAGGCAAATGGTATGCCTACCGCGTGAAGGCCTTAAACAGGCAGGGTGCTAGCAAACCAAGCAGACCCACAGAGGAAATCCAGGCTGTGGACACACAAGAGGCCCCAGAAATCTTCCTCGATGTGAAGCTCCTTGCTGGTCTCACTGTAAAAGCTGGGACCAAGATTGAACTTCCTGCCACCGTAACCGGAAAACCTGAACCTAAAATAACTTGGACAAAGGCTGATATGATTCTGAAGCAGGACAAAAGAATTACCATTGAAAATGTCCCTAAGAAATCCACAGTGACTATTGTTGATAGTAAGAGAAGTGACACTGGCACATATATCATTGAGGCTGTGAATGTGTGTGGCCGGGCCACTGCTGTGGTGGAAGTGAACGTCTTAGATAAACCCGGACCACCAGCTGCCTTTGACATCACAGATGTAACCAATGAGTCATGTCTTCTAACATGGAACCCACCACGCGATGATGGTGGATCTAAGATCACAAACTATGTTGTGGAGAGACGAGCAACTGATAGTGAAGTGTGGCACAAGCTCTCATCCACCGTCAAGGATACAAACTTCAAGGCCACCAAATTAATCCCCAATAAAGAGTACATCTTCAGAGTTGCTGCAGAAAACATGTATGGTGTTGGTGAACCAGTTCAGGCCTCTCCAATAACAGCCAAATATCAGTTTGATCCACCTGGTCCTCCAACTCGCCTAGAACCTTCTGATATCACTAAAGACGCAGTGACTCTCACATGGTGTGAGCCAGATGATGATGGTGGCAGCCCAATCACAGGATACTGGGTTGAAAGACTGGATCCTGATACAGATAAATGGGTTAGATGCAATAAGATGCCAGTAAAGGACACAACATACAGAGTGAAAGGTCTCACTAATAAGAAAAAATACAGATTCCGTGTGTTGGCTGAAAATCTTGCTGGACCTGGAAAACCAAGCAAATCAACTGAACCAATCTTAATAAAGGATCCCATAGATCCTCCATGGCCCCCTGGAAAACCAACTGTAAAAGATGTAGGCAAAACATCAGTAAGGTTGAATTGGACAAAACCAGAACATGATGGAGGTGCAAAGATTGAGTCTTATGTCATTGAAATGCTGAAGACTGGAACAGATGAGTGGGTCAGAGTGGCGGAAGGGGTTCCCACCACTCAGCACTTGCTCCCAGGGCTCATGGAAGGACAGGAATACTCATTCCGAGTTAGAGCTGTGAATAAGGCTGGGGAAAGTGAACCCAGTGAACCCAGTGACCCTGTGCTTTGCCGGGAGAAGCTATATCCTCCATCACCACCACGCTGGCTTGAAGTTATTAATATCACAAAAAATACAGCAGACCTAAAATGGACAGTTCCTGAGAAAGATGGAGGGTCCCCCATCACCAACTACATTGTGGAAAAGAGAGACGTCAGGCGAAAAGGCTGGCAAACAGTGGATACCACTGTCAAGGACACCAAGTGCACAGTCACCCCACTGACTGAGGGCTCTTTATATGTGTTCCGAGTTGCTGCAGAAAATGCTATAGGACAAAGCGACTACACCGAAATTGAGGACTCTGTGCTGGCCAAAGACACCTTTACCACTCCTGGACCACCCTACGCCCTGGCAGTGGTTGATGTGACAAAACGACATGTTGACCTAAAGTGGGAGCCACCTAAAAATGATGGTGGAAGACCAATACAGAGATATGTCATTGAGAAGAAAGAAAGGTTAGGTACCCGTTGGGTGAAAGCTGGAAAGACTGCAGGACCTGACTGTAACTTCAGAGTAACTGATGTCATCGAAGGAACAGAGGTCCAGTTTCAGGTTCGGGCTGAAAATGAAGCTGGAGTTGGCCACCCAAGTGAACCCACAGAAATCCTATCCATTGAAGATCCAACAAGTCCTCCCTCACCACCCCTTGACCTACATGTGACTGATGCTGGGAGAAAACACATTGCCATTGCTTGGAAGCCTCCAGAGAAAAATGGTGGAAGTCCTATCATAGGATACCATGTTGAAATGTGTCCAGTAGGCACTGAGAAATGGATGAGAGTTAATTCTCGCCCAATAAAGGACTTGAAATTCAAGGTTGAAGAAGGTGTTGTTCCTGACAAAGAATATGTCCTGAGAGTGAGAGCAGTCAATGCTATTGGTGTCAGCGAGCCATCTGAAATCTCTGAAAATGTGGTTGCCAAAGACCCAGACTGCAAGCCAACAATTGACCTGGAGACTCATGACATTATTGTTATTGAAGGTGAAAAGTTAAGCATTCCTGTTCCCTTCAGAGCTGTCCCAGTTCCAACTGTTAGTTGGCATAAAGATGGCAAAGAAGTTAAAGCAAGTGATAGATTAACAATGAAGAATGATCACATCTCTGCACACCTTGAAGTTCCCAAGAGTGTCCGTGCAGATGCCGGAATTTATACCATTACACTGGAGAATAAGCTCGGCTCAGCAACAGCCTCAATCAATGTCAAAGTCATAGGCCTACCTGGACCATGCAAAGATATTAAAGCAAGTGACATTACCAAGAGTTCTTGTAAGTTAACTTGGGAACCTCCAGAATTTGATGGTGGAACCCCAATTCTTCATTATGTCCTGGAGCGCAGAGAAGCTGGGAGGAGAACATATATACCAGTCATGTCTGGTGAGAACAAACTGTCATGGACTGTGAAGGATCTCATACCAAATGGTGAATACTTCTTCCGTGTTAAAGCAGTCAACAAGGTTGGTGGAGGAGAATATATTGAACTGAAAAATCCAGTCATTGCTCAAGATCCAAAGCAACCCCCTGATCCACCTGTAGATGTAGAGGTTCATAATCCTACAGCGGAGGCAATGACTATTACATGGAAGCCACCTTTGTATGATGGAGGGAGCAAGATAATGGGCTACATCATAGAGAAGATTGCTAAGGGTGAAGAAAGGTGGAAGAGATGCAATGAACACCTGGTACCAATCCTGACCTATACAGCAAAAGGACTTGAAGAGGGGAAAGAGTACCAATTCCGTGTGCGAGCAGAGAACGCCGCGGGTATTAGTGAACCTTCTCGGGCTACTCCTCCAACCAAAGCTGTAGATCCCATTGATGCCCCCAAAGTCATTCTGAGAACAAGCCTAGAAGTGAAACGAGGTGATGAAATAGCACTTGATGCAAGTATTTCTGGATCACCTTACCCAACTATTACATGGATAAAGGATGAAAATGTTATTGTACCAGAGGAAATTAAGAAGCGTGCAGCACCCTTGGTTAGGAGAAGGAAGGGTGAAGTTCAAGAAGAAGAACCATTTGTCCTGCCTCTGACACAGCGTTTGAGTATTGACAACAGCAAAAAGGGAGAATCTCAGCTACGCGTCCGAGATTCTCTCCGACCTGACCATGGTCTGTATATGATCAAAGTTGAAAATGACCACGGTATTGCAAAAGCTCCTTGTACTGTCAGTGTGTTAGATACACCGGGACCACCAATCAACTTTGTATTTGAAGATATCAGAAAGACCTCAGTCCTTTGTAAATGGGAACCACCCCTTGATGATGGTGGCAGTGAAATCATAAACTACACTTTGGAAAAGAAAGACAAGACAAAACCCGACTCAGAATGGATTGTTGTCACTTCAACACTTAGACATTGCAAATATTCAGTAACAAAACTGATTGAAGGAAAAGAGTACCTCTTCCGTGTAAGAGCTGAAAACAGATTTGGGCCAGGTCCACCATGTGTTTCAAAGCCACTTGTGGCTAAAGATCCATTTGGACCACCTGATGCACCAGATAAGCCCATTGTGGAAGATGTTACCAGCAACAGTATGCTAGTGAAATGGAATGAACCAAAAGATAATGGAAGCCCCATTTTGGGTTACTGGCTTGAAAAACGTGAAGTTAACAGTACACATTGGTCTCGTGTCAACAAAAGCCTTCTGAATGCCTTGAAAGCCAATGTAGATGGCTTATTAGAAGGACTCACCTATGTCTTCAGAGTATGTGCTGAAAATGCAGCTGGACCTGGAAAGTTCAGTCCACCTTCAGATCCCAAAACAGCACATGATCCAATCTCTCCTCCTGGGCCACCTATCCCAAGAGTCACTGACACAAGCTCTACAACTATTGAACTAGAATGGGAACCCCCAGCTTTCAATGGTGGTGGGGAAATTGTTGGCTATTTTGTTGATAAGCAGTTGGTTGGCACAAATGAATGGTCACGCTGCACAGAGAAGATGATCAAGGTCCGTCAGTACACCGTCAAAGAAATCCGAGAGGGTGCTGATTACAAACTTCGGGTGAGTGCTGTCAATGCCGCAGGGGAAGGACCGCCTGGAGAAACACAACCTGTTACTGTGGCTGAACCACAAGAGCCTCCAGCTGTGGAACTGGATGTTTCTGTCAAGGGTGGAATACAAATAATGGCTGGGAAGACTCTTAGAATTCCAGCTGTGGTGACTGGTCGCCCTGTACCTACAAAAGTATGGACCAAAGAAGAAGGGGAGCTGGATAAAGACCGTGTTGTAATAGACAACGTTGGAACCAAATCTGAACTAATTATCAAGGATGCACTGCGAAAAGACCATGGCAGATATGTGATTACAGCTACAAATAGCTGTGGTTCCAAATTTGCAGCAGCCAGGGTAGAAGTTTTTGATGTCCCTGGTCCAGTTCTTGACTTAAAACCTGTTGTAACAAACAGAAAAATGTGTCTACTTAACTGGTCTGATCCAGAAGATGATGGAGGAAGTGAAATAACAGGCTTTATCATTGAAAGAAAAGATGCCAAGATGCATACTTGGAGACAACCAATAGAGACTGAGAGATCTAAATGTGACATCACAGGTCTGCTTGAGGGACAAGAATATAAGTTCCGTGTTATTGCCAAGAACAAGTTTGGCTGTGGCCCTCCTGTTGAAATAGGACCAATTCTTGCAGTTGATCCACTAGGTCCTCCAACATCTCCAGAGAGGCTCACATACACTGAAAGGACAAAGTCCACTATCACACTTGACTGGAAAGAGCCCCGCAGTAATGGTGGCAGTCCCATCCAAGGATATATCATTGAAAAACGGCGTCATGACAAACCTGACTTTGAAAGAGTTAACAAGCGACTCTGCCCAACCACATCTTTTCTGGTTGAAAATCTTGATGAACACCAAATGTATGAGTTCCGTGTCAAAGCTGTCAATGAAATTGGTGAAAGTGAACCATCCCTACCTCTTAATGTAGTCATACAAGATGATGAAGTGCCTCCAACTATTAAGTTGCGTCTGAGTGTTCGAGGAGACACTATCAAAGTTAAGGCAGGAGAGCCTGTCCACATCCCTGCAGATGTGACAGGCCTTCCAATGCCTAAGATTGAATGGTCCAAAAATGAAACTGTAATTGAAAAACCCACTGATGCACTTCAGATAACCAAGGAAGAGGTATCCCGAAGTGAGGCAAAAACTGAGCTTAGCATTCCCAAAGCGGTCCGGGAGGACAAAGGCACTTACACAGTTACTGCTTCCAATCGCCTTGGCTCAGTGTTCCGAAATGTTCACGTTGAAGTATATGACCGCCCATCCCCACCAAGAAATCTTGCTGTTACTGACATTAAAGCTGAATCTTGCTACTTGACATGGGATGCCCCTCTTGATAATGGTGGCAGTGAAATCACCCATTATGTTATTGACAAACGTGATGCAAGTAGGAAGAAAGCAGAATGGGAGGAAGTCACCAACACTGCTGTAGAGAAAAGATATGGGATCTGGAAACTTATCCCCAATGGTCAGTATGAGTTCCGAGTCAGGGCAGTGAATAAATATGGAATCAGTGATGAGTGCAAATCAGATAAAGTAGTCATTCAAGATCCTTATCGCCTTCCTGGACCTCCAGGAAAACCAAAAGTTTTGGCACGCACCAAAGGATCAATGCTAGTGAGCTGGACTCCTCCTTTGGACAATGGTGGCTCTCCAATTACTGGCTACTGGCTGGAGAAAAGAGAAGAGGGAAGTCCTTATTGGTCACGTGTTAGCCGAGCACCAATAACCAAAGTGGGATTGAAAGGCGTGGAATTTAATGTTCCTCGTTTGCTTGAAGGCGTTAAATACCAGTTCAGAGCCATGGCAATAAATGCTGCAGGAATTGGTCCTCCCAGTGAACCATCAGATCCAGAGGTTGCAGGAGATCCCATATTTCCACCGGGGCCACCTTCTTGCCCAGAAGTTAAAGATAAAACGAAGTCAAGCATCTCACTAGGATGGAAACCTCCAGCCAAAGATGGTGGCAGCCCAATCAAAGGATACATTGTAGAAATGCAAGAAGAAGGTACTACTGACTGGAAAAGAGTAAATGAACCAGACAAACTTATAACTACCTGTGAATGTGTGGTGCCTAATCTGAAAGAGCTCAGGAAGTACAGATTCAGAGTGAAAGCTGTCAATGAAGCTGGTGAATCTGAACCAAGTGATACAACTGGGGAGATCCCTGCCACTGATATTCAAGAGGAACCAGAAGTTTTCATTGACATTGGAGCACAGGACTGTCTGGTTTGTAAAGCTGGCTCACAGATTAGGATTCCTGCTGTCATCAAGGGACGCCCAACACCAAAATCATCTTGGGAATTTGATGGAAAGGCAAAGAAAGCAATGAAGGATGGAGTTCATGACATACCCGAAGATGCACAGCTGGAGACTGCTGAAAACTCCTCAGTAATTATTATTCCGGAGTGTAAACGATCTCATACAGGCAAATACAGCATCACAGCCAAGAATAAAGCAGGACAAAAGACTGCAAATTGCAGAGTTAAAGTCATGGATGTACCAGGCCCACCCAAAGATCTGAAAGTCAGTGATATCACAAGGGGTAGTTGCAGACTTTCATGGAAGATGCCAGACGACGATGGAGGAGACAGGATCAAAGGCTATGTTATTGAGAAGAGGACTATTGATGGAAAAGCCTGGACCAAAGTCAATCCAGACTGTGGAAGCACCACATTTGTAGTGCCTGATCTCCTCTCTGAACAGCAATATTTCTTCCGTGTGCGAGCAGAAAACCGTTTTGGTATTGGCCCACCTGTGGAAACCATTCAGAGGACCACTGCCAGAGATCCGATATATCCTCCTGATCCTCCTATTAAACTCAAGATTGGCCTCATCACAAAGAACACAGTGCATCTGTCATGGAAACCCCCGAAGAATGATGGGGGCTCCCCTGTTACCCACTATATTGTTGAGTGCCTTGCATGGGACCCTACTGGGACAAAGAAAGAAGCCTGGAGGCAGTGCAATAAGCGTGATGTGGAAGAACTGCAATTTACTGTTGAAGACCTAGTAGAGGGTGGGGAATATGAATTCCGAGTCAAAGCTGTCAATGCTGCAGGAGTCAGCAAGCCTTCAGCCACTGTTGGCCCTGTGACTGTCAAAGACCAGACATGCCCACCATCAATTGATCTAAAAGAATTCATGGAGGTTGAAGAAGGAACCAATGTTAACATTGTGGCCAAAATTAAAGGTGTGCCATTCCCGACACTAACCTGGTTTAAAGCTCCTCCAAAGAAGCCTGATAACAAAGAACCTGTTCTCTATGACACCCATGTCAACAAACTGGTGGTAGATGATACTTGCACTTTAGTTATTCCGCAGTCTCGCAGGAGTGACACTGGCTTATATACCATCACAGCTGTAAATAATCTGGGAACAGCATCAAAGGAGATGAGACTGAATGTCCTGGGTCGTCCTGGCCCTCCAGTGGGACCCATAAAATTTGAATCTGTTTCAGCAGATCAAATGACACTATCTTGGTTTCCACCTAAAGATGATGGTGGGTCTAAGATTACAAACTATGTAATTGAGAAAAGAGAAGCTAACAGGAAGACATGGGTCCATGTCTCCAGTGAACCTAAGGAGTGCACGTACACGATTCCCAAATTGCTAGAAGGCCATGAATATGTATTCCGAATCATGGCCCAGAATAAATATGGCATTGGAGAACCTCTTGACAGTGAACCTGAAACAGCAAGAAACCTCTTCTCTGTCCCTGGAGCACCAGATAAACCAACAGTTAGCAGCGTGACTCGTAACTCCATGACTGTCAACTGGGAAGAGCCAGAATATGATGGAGGCTCTCCTGTGACAGGGTACTGGCTGGAAATGAAAGACACCACTTCAAAGAGATGGAAGAGAGTTAACCGAGATCCTATCAAAGCCATGACTTTGGGTGTTTCTTATAAAGTGACTGGTCTTATTGAAGGTTCCGACTATCAATTCCGGGTATATGCAATCAATGCTGCTGGCGTGGGTCCAGCAAGTCTGCCATCAGACCCAGCGACTGCTAGAGATCCAATTGCCCCTCCTGGTCCTCCATTTCCCAAAGTGACAGATTGGACTAAATCATCTGCAGATCTGGAGTGGTCTCCCCCACTAAAAGATGGTGGATCCAAAGTAACTGGATACATCGTTGAATATAAAGAAGAAGGAAAAGAAGAATGGGAAAAGGGTAAAGATAAAGAAGTGAGAGGAACAAAGCTTGTTGTGACAGGATTAAAGGAAGGAGCATTCTACAAATTTAGAGTTAGAGCAGTCAACATTGCTGGCATTGGAGAACCTGGAGAGGTCACAGATGTCATTGAAATGAAGGACAGACTTGTTTCACCTGACCTTCAGCTAGATGCCAGTGTCAGAGATAGAATTGTTGTCCATGCTGGAGGGGTGATCCGAATCATTGCCTATGTGTCTGGAAAGCCTCCTCCAACCGTCACCTGGAACATGAATGAAAGAACCTTACCTCAAGAAGCCACCATTGAGACCACAGCCATTAGCTCATCCATGGTCATCAAGAACTGCCAGAGGAGCCATCAAGGCGTCTATTCTCTTCTTGCCAAAAATGAAGCCGGAGAAAGAAAGAAGACAATTATTGTTGATGTATTAGATGTTCCAGGTCCCGTTGGAACACCATTCCTAGCTCACAACCTAACCAATGAGTCCTGCAAACTGACATGGTTTTCTCCAGAAGATGATGGAGGCTCTCCAATCACCAATTATGTCATTGAAAAGCGTGAATCTGACCGCAGAGCATGGACCCCAGTGACATATACAGTTACCCGACAAAATGCTACTGTCCAGGGTCTCATTCAAGGAAAAGCCTACTTTTTCCGAATTGCGGCTGAAAATAGTATTGGCATGGGTCCATTTGTTGAGACATCAGAGGCACTTGTTATCAGAGAGCCAATAACTGTACCAGAGCGTCCTGAAGACCTGGAAGTCAAAGAAGTTACTAAAAATACTGTAACTTTGACTTGGAATCCTCCTAAGTATGATGGTGGGTCAGAAATTATTAACTATGTCCTAGAAAGTCGGCTCATTGGGACTGAGAAGTTCCACAAAGTTACAAATGACAACTTGCTTAGCAGAAAATACACTGTTAAAGGCTTAAAAGAAGGTGATACCTATGAGTACCGTGTCAGTGCTGTCAACATTGTTGGACAAGGCAAACCATCATTTTGCACCAAACCAATTACTTGCAAGGATGAGCTGGCACCCCCAACGCTTCACCTCGACTTCAGAGATAAGCTCACGATTCGAGTTGGTGAAGCTTTTGCCCTCACTGGCCGTTACTCAGGCAAACCAAAGCCTAAGGTTTCCTGGTTCAAAGATGAAGCTGATGTGCTGGAAGATGATCGCACTCATATAAAGACTACACCAGCAACACTTGCTTTAGAGAAGATCAAGGCCAAACGTTCAGATTCCGGCAAATACTGTGTGGTTGTGGAGAACAGTACAGGCTCTAGGAAAGGTTTCTGTCAAGTTAATGTTGTTGACCGTCCTGGACCACCAGTAGGACCAGTTAGTTTTGATGAGGTGACCAAAGATTACATGGTTATCTCTTGGAAGCCTCCTTTAGATGATGGAGGCAGTAAAATCACCAATTATATTATTGAGAAGAAGGAAGTGGGTAAAGACGTCTGGATGCCAGTGACATCTGCAAGTGCTAAAACAACATGCAAAGTTTCTAAACTACTTGAAGGAAAAGATTATATTTTCCGGATACATGCTGAAAATCTGTATGGAATAAGTGATCCTCTGGTGTCTGATTCAATGAAAGCCAAAGATCGTTTCAGGGTTCCTGATGCACCTGATCAGCCAATTGTTACAGAAGTTACCAAAGACTCTGCATTAGTAACCTGGAATAAGCCACATGATGGAGGAAAACCCATCACAAACTACATCCTGGAAAAGAGAGAAACTATGTCTAAACGATGGGCTAGAGTTACCAAAGATCCTATTCATCCATACACTAAATTTAGGGTTCCTGATCTTCTAGAAGGATGTCAGTATGAATTCCGGGTTTCTGCAGAAAATGAAATTGGTATTGGAGATCCAAGCCCACCATCCAAACCAGTCTTTGCTAAAGATCCAATTGCTAAACCAAGTCCACCTGTTAATCCTGAAGCAATAGATACAACATGCAATTCAGTCGATCTAACTTGGCAGCCACCACGTCATGATGGTGGGAGCAAGATTCTGGGTTATATTGTTGAGTACCAGAAAGTTGGAGATGAAGAGTGGAGAAGAGCCAATCACACCCCTGAGTCATGTCCTGAAACTAAATATAAAGTCACCGGTCTTCGGGACGGTCAAACCTATAAGTTTAGAGTGTTAGCAGTCAATGCAGCTGGTGAATCAGATCCAGCTCATGTTCCGGAGCCAGTCCTAGTAAAAGACAGGCTTGAACCCCCTGAGTTGATTCTTGATGCCAACATGGCAAGAGAACAACACATTAAAGTTGGTGATACTCTAAGACTTAGTGCCATCATCAAAGGAGTGCCATTCCCAAAAGTAACTTGGAAAAAAGAAGACAGAGATGCTCCAACTAAAGCAAGAATTGATGTGACTCCAGTTGGTAGCAAGCTTGAAATTCGTAATGCTGCCCATGAAGATGGTGGAATTTATTCTTTAACAGTGGAGAATCCAGCTGGTTCAAAAACTGTCTCAGTAAAAGTACTTGTATTAGATAAACCTGGGCCACCTAGAGATCTGGAAGTCAGTGAAATTAGGAAAGATTCATGTTACCTTACTTGGAAAGAACCACTGGATGATGGTGGTTCTGTTATTACCAATTATGTGGTTGAGAGGAGAGATGTTGCCAGCGCCCAGTGGTCACCTCTCTCAGCTACATCAAAGAAAAAGAGTCACTTCGCTAAGCATCTGAATGAAGGCAACCAGTACCTCTTCCGAGTAGCTGCGGAGAACCAGTATGGACGTGGTCCTTTTGTTGAAACACCAAAACCAATCAAGGCTTTGGATCCTCTCCATCCCCCAGGGCCACCCAAGGACCTGCACCATGTAGATGTTGACAAGACTGAAGTCTCCCTAGTCTGGAATAAGCCGGATCGTGATGGTGGTTCTCCAATCACTGGATATTTGGTAGAATATCAAGAAGAAGGCACCCAGGACTGGATTAAATTTAAGACTGTGACAAACTTAGAGTGTGTGGTTACTGGACTACAACAAGGAAAGACCTATAGATTCCGTGTAAAAGCTGAAAACATTGTGGGTCTTGGTCTCCCTGACACAACTATCCCGATAGAATGTCAAGAAAAACTAGTGCCTCCATCCGTGGAGCTAGATGTGAAATTAATTGAAGGTCTTGTGGTAAAGGCTGGAACCACAGTCAGATTCCCTGCTATTATAAGAGGTGTGCCTGTTCCTACTGCAAAGTGGACAACCGATGGGAGTGAGATTAAAACCGATGAGCACTACACAGTTGAAACAGACAACTTCTCATCAGTACTTACCATTAAGAACTGCTTAAGGAGAGACACTGGGGAATATCAAATCACAGTTTCCAATGCAGCCGGTAGCAAAACAGTAGCCGTACATCTTACTGTTCTTGATGTTCCTGGGCCACCAACAGGTCCTATTAATATTCTGGATGTTACTCCTGAACACATGACTATCTCATGGCAGCCACCTAAGGATGATGGAGGAAGCCCTGTGATAAATTATATTGTTGAGAAACAAGATACAAGGAAAGACACGTGGGGTGTTGTCTCTTCCGGAAGCAGTAAGACAAAGCTGAAAATCCCACATCTGCAGAAGGGCTGTGAATATGTTTTCCGAGTTAGAGCAGAGAATAAGATAGGTGTTGGTCCTCCCCTTGACTCCACACCTACTGTTGCTAAGCATAAATTTAGTCCTCCGTCTCCTCCTGGTAAACCAGTGGTTACTGACATTACTGAAAATGCAGCAACAGTGTCTTGGACCCTGCCAAAATCTGATGGTGGCAGTCCAATAACTGGCTACTATATGGAACGTCGAGAAGTAACTGGCAAATGGGTGAGGGTCAACAAAACACCTATCGCTGACCTGAAGTTCAGAGTGACTGGACTCTATGAAGGAAATACATATGAGTTTAGAGTTTTTGCTGAAAATCTTGCAGGACTAAGCAAACCATCCCCAAGTTCTGATCCAATAAAAGCTTGCCGGCCCATCAAACCACCTGGACCACCTATTAATCCTAAACTGAAAGACAAGAGCAGAGAAACAGCTGATTTGGTGTGGACAAAGCCTCTCAGTGATGGTGGTAGCCCCATTCTAGGATATGTAGTGGAATGTCAGAAACCTGGCACAGCACAATGGAACAGGATTAATAAAGATGAACTCATTAGGCAATGTGCCTTTAGGGTACCTGGACTAATTGAAGGAAATGAGTACAGATTCCGTATAAAGGCAGCTAATATTGTAGGAGAGGGTGAGCCAAGAGAACTAGCAGAATCTGTGATTGCAAAAGATATCCTTCATCCTCCAGAAGTAGAACTTGATGTTACTTGTCGTGATGTTATTACCGTGAGAGTAGGCCAAACTATCCGCATTCTAGCTCGAGTCAAAGGCAGACCTGAACCAGACATAACTTGGACTAAGGAAGGCAAAGTATTGGTCCGAGAAAAGAGGGTGGACCTTATTCAGGATCTACCTCGTGTTGAGTTACAAATTAAAGAAGCTGTTAGAGCTGATCATGGCAAGTATATCATCTCAGCTAAGAACAGCAGTGGACATGCCCAAGGTTCAGCCATCGTTAACGTCCTTGACAGACCTGGGCCTTGCCAGAATTTGAAGGTTACCAATGTAACCAAAGAGAACTGTACAATTTCTTGGGAAAACCCACTAGATAATGGTGGCTCAGAAATAACAAACTTCATAGTAGAATATCGCAAACCAAACCAGAAAGGCTGGTCAATTGTTGCATCAGATGTCACTAAACGATTAATCAAGGCCAACCTTTTAGCCAACAATGAATACTATTTCCGAGTTTGTGCAGAGAATAAAGTAGGTGTTGGGCCAACCATCGAAACAAAAACTCCCATTCTGGCTATTAACCCTATTGACAGACCAGGTGAGCCTGAAAACCTTCACATTGCAGATAAAGGAAAGACATTTGTCTATCTAAAGTGGCGGAGGCCTGACTATGATGGTGGCAGTCCAAATCTGTCATATCATGTTGAGAGAAGGCTTAAGGGCTCCGATGACTGGGAAAGAGTGCATAAAGGAAGCATTAAAGAAACTCACTACATGGTTGACAGATGTGTTGAAAACCAGATTTATGAGTTCAGAGTGCAAACAAAGAATGAAGGTGGGGAAAGTGACTGGGTGAAGACAGAGGAAGTTGTTGTGAAAGAAGACTTACAAAAACCAGTACTTGATCTGAAATTAAGTGGGGTCCTAACTGTCAAAGCAGGGGACACCATTAGGCTTGAGGCAGGGGTTAGAGGCAAACCATTCCCAGAAGTTGCATGGACCAAGGACAAAGACGCTACAGACTTAACAAGATCACCAAGGGTCAAGATTGATACCCGTGCTGATTCATCTAAATTTTCTCTTACTAAAGCAAAGCGAAGTGATGGGGGTAAATATGTAGTTACGGCAACTAACACGGCTGGCAGTTTTGTGGCCTATGCCACTGTCAATGTTTTAGATAAGCCTGGTCCTGTGAGAAATCTGAAAATTGTTGATGTGTCCAGTGATAGGTGTACTGTTTGCTGGGATCCACCAGAAGATGATGGTGGCTGTGAAATCCAAAATTATATTCTAGAAAAATGTGAGACAAAGCGAATGGTTTGGTCTACCTATTCTGCTACTGTCTTGACACCTGGTACTACAGTAACACGTCTCATAGAAGGAAATGAATATATTTTCAGAGTCCGTGCAGAAAATAAAATAGGCACAGGGCCTCCAACAGAAAGTAAACCAGTCATAGCCAAAACCAAGTATGATAAACCTGGTCGCCCTGATCCCCCAGAAGTCACTAAAGTAAGCAAAGAAGAGATGACTGTGGTTTGGAATCCACCTGAATATGATGGTGGAAAGTCTATAACTGGATACTTTTTGGAGAAAAAGGAAAAGCATTCAACACGATGGGTCCCTGTCAACAAGAGTGCAATCCCTGAGAGACGTATGAAAGTACAGAATCTCCTCCCAGACCATGAATATCAGTTCCGTGTCAAGGCAGAAAATGAAATTGGAATTGGAGAACCAAGCTTGCCTTCAAGACCGGTGGTGGCAAAAGACCCCATAGAGCCACCTGGTCCACCAACCAATTTCAGAGTGGTTGATACAACCAAACATTCCATAACTCTTGGGTGGGGAAAACCAGTCTATGATGGTGGTGCACCGATCATTGGATATGTTGTGGAAATGAGACCAAAAATAGCAGATGCGTCTCCTGATGAAGGCTGGAAACGGTGTAATGCTGCAGCACAGCTTGTACGCAAGGAATTCACTGTTACCAGCTTGGATGAAAACCAGGAATATGAGTTCAGGGTGTGTGCCCAAAACCAAGTTGGTATTGGGCGCCCTGCAGAGCTAAAGGAAGCTATCAAACCTAAAGAAATACTAGAACCTCCGGAGATTGATTTGGATGCCAGCATGAGGAAACTGGTCATAGTGAGAGCAGGATGCCCTATTCGTCTCTTTGCTATAGTGAGAGGACGACCAGCCCCTAAAGTCACTTGGCGAAAAGTTGGCATTGATAATGTGGTCAGAAAAGGACAAGTTGATCTGGTTGACACTATGGCCTTCCTTGTCATCCCCAATTCTACCCGTGATGACTCAGGAAAATATTCCTTAACACTTGTGAACCCAGCAGGAGAAAAGGCTGTATTCGTAAATGTCAGAGTATTAGACACTCCTGGGCCTGTGTCTGATTTAAAAGTTTCAGATGTCACTAAAACATCATGCCATGTGTCCTGGGCCCCTCCTGAAAACGACGGTGGGAGCCAAGTGACACATTATATCGTGGAGAAACGTGAGGCAGACAGAAAGACATGGTCGACCGTTACCCCAGAAGTTAAGAAAACAAGCTTCCATGTAACCAATCTTGTCCCTGGGAATGAGTATTACTTCAGAGTAACTGCTGTCAACGAATATGGCCCTGGCGTCCCAACAGATGTCCCAAAACCAGTGCTTGCATCAGATCCTCTAAGTGAGCCGGATCCCCCAAGGAAATTAGAAGTGACTGAAATGACCAAGAACAGTGCCACCTTAGCCTGGTTACCTCCCCTACGTGATGGAGGTGCTAAAATCGATGGCTACATCACTAGTTACAGAGAAGAAGAGCAGCCTGCAGATCGCTGGACAGAGTACTCAGTGGTAAAAGATCTGAGCCTTGTTGTCACTGGCCTAAAGGAAGGAAAGAAATACAAATTTAGAGTAGCGGCCAGAAATGCTGTTGGAGTCAGTTTGCCAAGAGAAGCTGAAGGAGTGTATGAAGCCAAAGAACAACTGTTGCCACCAAAGATCCTTATGCCAGAGCAAATAACTATCAAAGCTGGGAAAAAACTCCGAATTGAAGCCCATGTGTATGGAAAGCCTCATCCCACCTGTAAATGGAAAAAAGGAGAAGATGAAGTTGTCACATCCAGCCACCTGGCAGTGCATAAAGCAGACAGCTCTTCAATTCTGATCATAAAAGATGTGACTAGGAAAGACAGTGGTTACTACAGCCTCACAGCAGAGAACAGTTCTGGGACAGACACTCAGAAAATCAAAGTTGTAGTCATGGATGCCCCCGGCCCCCCTCAGCCTCCATTTGACATTTCTGATATAGACGCTGATGCTTGCTCCCTGTCATGGCACATCCCTCTGGAGGACGGAGGCAGTAACATCACCAATTATATAGTGGAGAAGTGTGATGTAAGCCGAGGTGACTGGGTCACGGCTCTAGCTTCAGTCACAAAAACTTCCTGCAGGGTTGGAAAGCTGATCCCAGGCCAGGAGTACATCTTCCGGGTCCGTGCTGAAAACCGATTTGGCATTTCAGAGCCTCTCACATCTCCAAAGATGGTTGCGCAGTTCCCATTTGGTGTTCCTAGTGAACCAAAGAATGCACGAGTCACCAAAGTCAACAAGGACTGTATTTTTGTTGCTTGGGACAGACCAGATAGTGATGGAGGGAGCCCCATTATTGGTTATCTGATTGAACGCAAGGAAAGAAACAGTTTGCTGTGGGTGAAAGCCAATGATACTCTTGTCCGGTCAACTGAATATCCTTGTGCTGGCCTTGTAGAAGGTCTTGAGTATTCATTCAGAATCTATGCCCTAAACAAAGCTGGATCCAGCCCACCCAGCAAACCCACAGAATATGTAACTGCAAGAATGCCAGTTGATCCTCCTGGGAAACCTGAGGTTATTGATGTCACCAAGAGTACTGTATCTCTGATCTGGGCTCGTCCAAAGCATGATGGAGGCAGTAAAATTATTGGCTATTTCGTAGAAGCTTGCAAACTTCCTGGTGATAAATGGGTACGGTGCAATACTGCACCTCACCAGATTCCCCAGGAAGAGTACACAGCTACTGGCCTAGAAGAGAAAGCTCAGTATCAATTTAGAGCTATTGCCAGGACCGCGGTAAACATTAGCCCACCTTCTGAACCTTCTGATCCAGTGACTATCCTCGCAGAAAATGTCCCTCCCAGGATAGACCTGAGTGTGGCTATGAAATCTTTGCTTACTGTGAAAGCTGGAACTAATGTCTGCTTGGATGCTACTGTTTTTGGTAAACCGATGCCAACAGTTTCTTGGAAAAAAGATGGCACACTGCTAAAACCAGCAGAAGGCATAAAGATGGCCATGCAGCGGAATCTGTGCACCTTGGAGCTATTCAGCGTGAACCGGAAGGACTCAGGAGACTATACCATTACTGCTGAAAATTCAAGTGGTTCTAAATCAGCCACCATTAAGCTTAAAGTGTTAGATAAACCGGGTCCTCCAGCATCTGTTAAAATCAACAAAATGTATTCAGATCGTGCTATGCTTTCTTGGGAACCGCCTCTTGAAGATGGAGGCTCAGAAATCACCAACTATATTGTTGACAAACGTGAAACAAGCAGGCCCAACTGGGCTCAAGTCTCTGCAACTGTGCCTATCACCAGCTGCAGCGTGGAGAAACTTATAGAGGGCCATGAGTATCAGTTCCGTATTTGTGCTGAAAATAAATATGGAGTAGGCGATCCAGTCTTCACTGAACCAGCAATTGCCAAAAACCCATATGACCCACCAGGACGCTGTGATCCTCCTGTTATTAGCAACATAACCAAAGATCACATGACAGTCAGCTGGAAGCCACCAGCAGATGATGGGGGCTCACCCATCACTGGCTATTTGCTTGAAAAGCGGGAAACCCAGGCTGTTAACTGGACTAAGGTCAACAGAAAACCTATTATAGAAAGAACATTAAAAGCAACAGGTCTTCAAGAAGGTACCGAATATGAGTTCCGTGTTACAGCTATAAATAAAGCTGGACCAGGCAAACCCAGTGACGCATCCAAGGCCGCTTATGCTCGGGACCCTCAGTATCCTCCTGGCCCACCGGCTTTCCCTAAAGTATATGATACAACTCGCAGCTCTGTGAGTCTATCTTGGGGCAAGCCAGCCTATGACGGCGGCAGCCCTATCATTGGTTATCTCGTTGAAGTAAAACGGGCTGACTCCGATAACTGGGTGAGGTGCAACTTACC
CAGAATCTACAGAAAACCCGCTTTGAGGTTACTGGCCTGATGGAAGACACACAATATCAATTCCGTGTGTATGCCGTTAATAAGATTGGATACAGTGACCCCAGTGATGTGCCAGATAAACACTATCCCAAGGACATCTTAATTCCACCTGAGGGAGAACTTGATGCGGACTTAAGGAAGACACTCATATTACGTGCTGGAGTTACTATGAGACTATATGTACCAGTAAAAGGACGCCCACCTCCAAAGATTACTTGGTCTAAACCAAATGTCAATCTAAGAGACAGGATTGGACTGGACATAAAGTCAACTGACTTTGACACTTTCTTGCGCTGTGAAAATGTGAACAAATATGATGCAGGAAAATATATCTTAACCCTGGAGAACAGCTGTGGTAAAAAGGAATATACCATTGTTGTGAAAGTGCTTGATACTCCTGGGCCACCTGTCAATGTGACTGTTAAGGAAATATCCAAAGACTCTGCTTATGTTACCTGGGAGCCTCCCATTATTGATGGCGGAAGCCCCATCATAAACTATGTGGTACAAAAACGTGATGCAGAGAGGAAATCCTGGTCTACAGTGACAACTGAGTGCTCCAAAACAAGCTTCAGAGTAGCTAATTTGGAGGAGGGAAAATCCTACTTCTTCCGAGTGTTTGCTGAAAATGAGTATGGCATTGGTGATCCCGGTGAAACTCGTGATGCTGTCAAAGCTTCCCAAACTCCTGGACCAGTTGTGGACCTGAAAGTGAGGTCTGTATCTAAGTCATCCTGTAGCATTGGCTGGAAAAAGCCTCACAGTGATGGTGGAAGTCGGATTATTGGATATGTAGTTGATTTCCTGACTGAAGAAAATAAGTGGCAACGAGTTATGAAATCCTTAAGCCTACAGTACTCTGCAAAAGATTTGACTGAAGGGAAGGAATATACCTTCAGAGTGAGTGCTGAGAATGAAAATGGAGAAGGAACCCCAAGCGAAATCACTGTTGTGGCAAGGGATGATGTTGTGGCTCCTGATCTTGACTTAAAGGGTCTACCTGATTTGTGCTACTTGGCTAAAGAAAACAGCAACTTCCGGCTTAAGATCCCCATAAAAGGCAAGCCAGCTCCATCAGTCTCCTGGAAGAAAGGGGAAGATCCTCTAGCAACTGACACTAGAGTCAGTGTTGAGTCATCTGCGGTTAACACAACTCTTATAGTGTACGATTGCCAAAAATCTGATGCTGGAAAATACACAATCACACTTAAGAATGTTGCTGGCACCAAGGAAGGAACTATCTCCATAAAGGTTGTTGGCAAGCCTGGCATCCCCACTGGACCAATCAAATTTGATGAAGTCACAGCAGAAGCCATGACCTTAAAGTGGGCTCCTCCAAAGGATGATGGAGGTTCTGAAATCACCAACTATATCCTAGAGAAGAGGGATTCTGTGAACAACAAGTGGGTGACGTGCGCCTCAGCTGTCCAGAAAACCACCTTTAGAGTAACCAGACTTCATGAGGGCATGGAATATACCTTCAGGGTCAGTGCCGAAAATAAATATGGTGTAGGGGAAGGCCTGAAATCGGAGCCAATTGTTGCGAGACATCCATTTGATGTGCCTGATGCTCCCCCACCTCCCAATATTGTGGATGTCAGACACGATTCAGTATCTCTAACTTGGACTGACCCCAAGAAAACTGGTGGTTCTCCAATTACAGGGTATCATCTCGAGTTCAAGGAAAGAAACAGCCTTTTGTGGAAGAGAGCTAACAAGACTCCGATAAGGATGAGAGACTTTAAAGTGACAGGATTAACTGAAGGTCTTGAATATGAATTCCGAGTTATGGCAATCAATTTAGCAGGTGTGGGCAAGCCAAGCCTACCATCAGAGCCTGTTGTGGCACTGGACCCAATTGATCCTCCTGGAAAACCTGAGGTTATTAACATAACAAGGAATTCAGTGACTCTCATTTGGACTGAACCTAAATATGACGGTGGTCATAAGTTAACTGGATATATAGTGGAGAAGCGAGATCTACCTTCGAAGTCTTGGATGAAAGCCAACCATGTTAATGTCCCAGAATGTGCCTTTACTGTAACTGACCTTGTTGAGGGTGGAAAATATGAATTCAGAATTAGAGCAAAGAATACAGCAGGTGCTATCAGTGCTCCATCAGAAAGTACAGAAACCATTATTTGCAAGGATGAATACGAGGCACCAACAATTGTCCTTGATCCCACAATAAAAGATGGGCTAACAATTAAAGCAGGGGATACCATTGTTTTGAATGCCATTAGCATTCTTGGCAAACCCCTTCCAAAATCAAGTTGGTCCAAGGCAGGAAAAGACATTAGACCATCAGATATCACTCAGATAACTTCAACCCCAACATCTTCCATGCTTACTATCAAGTATGCCACTAGAAAAGATGCGGGTGAATATACCATCACTGCTACCAATCCTTTTGGCACGAAGGTGGAACATGTGAAGGTAACAGTCCTTGATGTACCTGGTCCCCCAGGTCCTGTTGAAATCAGTAATGTTTCTGCTGAAAAAGCAACACTTACATGGACACCTCCCTTGGAAGATGGCGGCTCACCAATTAAGTCCTATATACTTGAAAAGAGAGAAACCAGCCGACTTTTGTGGACAGTGGTTTCTGAAGATATTCAGTCTTGCAGGCATGTGGCAACCAAACTTATCCAAGGAAATGAGTACATCTTCCGGGTCTCAGCTGTAAACCACTATGGCAAAGGAGAACCTGTACAGTCTGAACCTGTCAAAATGGTAGACAGATTTGGTCCCCCTGGCCCTCCTGAAAAACCAGAGGTATCAAATGTCACTAAGAACACTGCCACTGTCAGCTGGAAAAGGCCAGTGGATGATGGTGGCAGCGAAATTACAGGATATCATGTAGAAAGGAGAGAAAAGAAAAGCCTGCGATGGGTGAGAGCAATAAAAACACCAGTTTCCGATCTCAGGTGCAAAGTAACAGGACTGCAAGAAGGAAGCACCTACGAATTCCGTGTCAGTGCAGAAAACAGAGCAGGAATTGGTCCACCCAGTGAGGCTTCAGATTCTGTTCTGATGAAAGATGCAGCATATCCTCCAGGACCACCTTCAAATCCGCATGTCACTGATACTACCAAGAAATCTGCTTCTTTGGCATGGGGCAAGCCTCATTATGATGGTGGACTTGAAATCACTGGCTATGTCGTGGAGCATCAAAAAGTAGGAGACGAGGCCTGGATAAAAGATACCACAGGAACCGCCCTCAGAATCACTCAGTTCGTTGTTCCTGATCTTCAGACTAAAGAAAAATACAACTTCAGAATCAGTGCCATCAACGATGCAGGTGTTGGGGAGCCAGCGGTGATTCCAGATGTTGAAATCGTAGAACGGGAGATGGCTCCTGATTTTGAACTAGATGCCGAGCTTCGAAGAACACTTGTTGTTAGAGCAGGACTCAGTATTAGGATATTTGTGCCAATTAAAGGTCGTCCTGCTCCTGAAGTGACATGGACCAAAGATAACATCAACCTGAAAAACCGAGCCAACATTGAAAATACGGAATCATTTACTCTTCTGATTATCCCAGAATGTAACAGATATGATACCGGTAAATTTGTCATGACCATTGAAAACCCGGCTGGGAAGAAAAGTGGCTTTGTGAACGTCAGAGTCTTGGACACGCCAGGCCCAGTCCTCAACCTGCGGCCTACAGACATCACAAAGGACAGTGTCACCCTGCACTGGGACCTCCCTCTGATAGATGGAGGCTCACGTATAACAAACTACATTGTAGAGAAACGTGAAGCAACACGGAAATCTTATTCCACAGCCACCACTAAGTGCCATAAATGCACATATAAAGTTACCGGCTTGTCTGAAGGGTGTGAATATTTCTTCAGAGTGATGGCAGAGAATGAATATGGAATTGGTGAGCCAACAGAAACTACAGAGCCCGTAAAAGCCTCTGAAGCACCATCTCCACCAGACAGCCTTAACATCATGGACATAACTAAGAGCACCGTCAGCCTGGCATGGCCTAAGCCCAAACACGATGGTGGCAGCAAGATCACTGGCTATGTGATTGAAGCCCAAAGAAAAGGCTCTGACCAGTGGACCCACATCACAACCGTGAAAGGGTTAGAATGTGTTGTGAGGAATCTAACTGAAGGAGAGGAATATACCTTCCAAGTGATGGCAGTGAACAGCGCGGGGAGAAGTGCCCCTAGAGAAAGCAGACCCGTCATTGTCAAGGAGCAGACAATGCTTCCAGAGCTGGATCTCCGTGGCATCTATCAGAAACTGGTCATTGCCAAAGCTGGTGACAACATCAAAGTTGAAATTCCAGTGCTCGGTCGACCGAAGCCCACAGTGACATGGAAAAAAGGAGACCAAATTCTTAAACAGACACAGAGAGTTAATTTTGAAACCACAGCGACTTCAACCATTTTAAATATCAATGAGTGTGTCAGAAGTGATAGTGGGCCCTATCCATTAACAGCAAGGAACATTGTAGGAGAGGTTGGTGATGTCATCACCATTCAAGTCCATGATATCCCAGGGCCACCTACTGGACCAATCAAATTTGATGAAGTTTCATCTGATTTTGTAACCTTCTCTTGGGACCCACCTGAGAACGATGGTGGTGTACCAATAAGCAACTATGTAGTGGAAATGCGGCAGACTGACAGTACTACCTGGGTTGAGTTAGCAACCACCGTTATACGTACTACCTATAAAGCCACCCGCCTTACTACTGGATTAGAGTATCAGTTCCGTGTAAAAGCTCAGAATAGATATGGAGTTGGACCAGGCATCACATCAGCATGCATAGTTGCCAACTATCCATTTAAGGTTCCTGGACCTCCTGGTACCCCTCAGGTAACTGCAGTTACCAAGGATTCAATGACAATTAGCTGGCATGAGCCACTTTCTGATGGTGGAAGCCCCATTTTAGGATATCATGTTGAAAGAAAAGAACGAAATGGTATTCTCTGGCAGACTGTGAGCAAAGCTTTAGTACCAGGCAACATTTTCAAATCAAGTGGACTTACAGATGGTATTGCTTATGAGTTCCGGGTGATTGCAGAAAACATGGCAGGCAAAAGTAAGCCAAGCAAGCCATCAGAACCTATGTTGGCTCTGGATCCCATTGACCCACCTGGAAAACCAGTACCTCTAAATATTACAAGACACACAGTAACACTTAAATGGGCTAAGCCTGAATATACTGGGGGCTTTAAAATTACCAGTTATATCGTTGAAAAGAGAGACCTTCCTAATGGACGGTGGCTGAAGGCCAACTTCAGCAACATTTTGGAGAATGAATTTACAGTCAGTGGCCTAACAGAAGATGCTGCATATGAATTCCGTGTGATCGCCAAAAATGCTGCAGGTGCCATCAGTCCACCATCTGAGCCATCTGATGCTATCACTTGCAGGGATGATGTTGAGGCACCAAAGATAAAGGTGGATGTTAAATTTAAGGACACGGTTATATTAAAAGCAGGTGAAGCATTCAGACTGGAAGCTGATGTTTCAGGCCGCCCACCTCCAACAATGGAATGGAGCAAAGATGGAAAAGAGCTGGAAGGCACAGCAAAGTTAGAAATAAAAATTGCAGATTTCTCTACTAATCTGGTAAACAAAGATTCAACAAGAAGGGATAGTGGTGCCTATACCCTTACAGCGACTAATCCTGGTGGCTTTGCTAAACACATTTTCAATGTCAAAGTTCTTGACAGACCAGGCCCACCTGAAGGACCTTTGGCTGTAACTGAAGTGACATCAGAAAAGTGTGTACTATCATGGTTCCCTCCACTGGATGATGGAGGTGCCAAAATTGATCATTACATAGTACAGAAACGTGAAACCAGCAGATTGGCATGGACAAATGTAGCCTCAGAAGTCCAAGTAACAAAGCTAAAGGTCACTAAACTCTTGAAAGGCAATGAATACATATTCCGTGTCATGGCTGTAAATAAATATGGAGTGGGAGAGCCACTGGAATCAGAGCCTGTGCTTGCAGTGAATCCTTATGGACCCCCTGATCCGCCCAAAAACCCTGAAGTGACAACTATTACTAAAGATTCGATGGTTGTCTGCTGGGGACATCCTGATTCTGATGGTGGAAGTGAAATCATCAATTATATTGTGGAACGGCGTGATAAAGCTGGCCAACGCTGGATTAAATGCAACAAAAAAACTCTTACTGATTTAAGATATAAAGTGTCTGGACTGACAGAAGGACATGAATATGAGTTCAGGATTATGGCTGAAAATGCTGCTGGAATTAGTGCACCAAGTCCTACCAGTCCATTTTACAAGGCTTGTGACACTGTGTTTAAACCTGGACCACCAGGTAACCCACGTGTTCTGGATACAAGCAGATCATCCATTTCAATCGCTTGGAATAAACCTATCTATGATGGTGGTTCAGAAATCACTGGGTATATGGTTGAGATTGCCCTGCCAGAGGAAGATGAATGGCAGATTGTCACTCCACCAGCAGGACTCAAGGCAACTTCGTATACTATCACTGGCCTCACAGAGAATCAGGAATATAAGATCCGCATCTATGCCATGAATTCCGAAGGACTTGGGGAACCTGCCCTTGTTCCTGGAACTCCAAAGGCTGAAGACAGAATGCTGCCTCCAGAAATTGAACTGGATGCTGACCTGCGCAAAGTTGTTACTATAAGGGCCTGCTGCACCCTGAGACTTTTTGTTCCCATCAAAGGAAGGCCTGCACCTGAGGTGAAGTGGGCCCGGGACCATGGAGAATCTTTAGATAAAGCTAGCATCGAATCCACAAGCTCTTACACCCTGCTTATTGTTGGAAATGTAAACAGATTTGACAGTGGCAAATATATACTAACTGTAGAAAATAGTTCAGGCAGCAAGTCTGCATTTGTCAATGTTAGAGTTCTCGATACACCAGGCCCCCCACAGGATCTGAAGGTAAAAGAGGTCACTAAGACATCTGTCACACTCACATGGGACCCACCTCTCCTTGATGGAGGTTCAAAAATCAAGAACTATATTGTTGAAAAGCGGGAATCAACAAGAAAAGCATATTCAACTGTTGCAACAAACTGCCACAAGACTTCCTGGAAGGTAGACCAGCTTCAAGAAGGCTGTAGCTACTATTTCAGGGTTCTCGCAGAAAATGAATATGGCATTGGGCTGCCTGCTGAAACCGCAGAATCTGTGAAAGCATCAGAACGACCTCTTCCTCCAGGAAAAATAACTTTGATGGATGTCACAAGAAATAGTGTGTCACTCTCTTGGGAGAAACCAGAGCATGATGGAGGCAGCCGAATTCTAGGCTACATTGTGGAGATGCAGACCAAAGGCAGTGACAAATGGGCCACGTGTGCCACAGTCAAGGTCACTGAAGCCACTATCACTGGATTAATTCAGGGTGAAGAATACTCTTTCCGTGTTTCAGCTCAGAATGAAAAGGGCATCAGTGATCCTAGACAACTGAGTGTGCCAGTGATCGCCAAAGATCTTGTCATTCCACCAGCCTTCAAACTCCTGTTCAATACTTTCACTGTACTGGCAGGTGAAGACCTAAAAGTTGATGTTCCATTCATTGGCCGCCCTACCCCAGCTGTAACCTGGCATAAAGATAATGTACCACTGAAGCAGACAACTAGAGTAAATGCAGAGAGCACAGAAAATAATTCACTACTGACAATAAAGGACGCCTGCCGAGAAGATGTTGGCCATTATGTGGTTAAACTGACTAACTCAGCTGGTGAAGCTATTGAAACCCTTAATGTTATCGTTCTTGACAAACCAGGGCCTCCAACTGGACCAGTTAAAATGGATGAAGTGACAGCTGATAGTATTACTCTTTCCTGGGGCCCACCCAAGTATGATGGTGGAAGTTCTATCAATAATTACATTGTTGAGAAACGGGACACTTCCACAACCACCTGGCAAATTGTATCAGCTACAGTTGCAAGGACAACAATAAAGGCTTGCAGACTGAAGACTGGATGTGAATATCAGTTTAGAATTGCAGCTGAAAACAGATATGGGAAGAGTACCTACCTCAATTCAGAGCCTACTGTAGCCCAATATCCATTCAAAGTTCCTGGTCCTCCTGGCACTCCAGTTGTCACACTGTCCTCCAGGGACAGCATGGAAGTACAATGGAATGAGCCAATCAGTGATGGAGGAAGTAGAGTCATTGGCTATCATCTAGAACGCAAGGAAAGAAATAGCATCCTCTGGGTTAAGTTGAATAAAACACCTATTCCTCAAACCAAGTTTAAGACAACTGGCCTTGAAGAAGGTGTTGAATATGAATTTAGAGTCTCTGCAGAGAACATCGTGGGCATTGGCAAGCCGAGTAAAGTATCAGAATGTTATGTGGCTCGTGACCCATGTGATCCACCAGGACGGCCAGAGGCAATCATTGTCACAAGGAATTCTGTGACTCTTCAGTGGAAGAAACCCACCTATGACGGTGGAAGCAAGATCACTGGTTATATTGTTGAGAAGAAAGAATTACCTGAGGGCCGTTGGATGAAAGCCAGTTTTACAAATATTATTGACACTCATTTTGAAGTAACTGGCCTAGTTGAAGATCACAGATATGAGTTCCGGGTTATAGCCCGAAATGCCGCAGGAGTGTTTAGTGAGCCTTCAGAAAGCACAGGAGCAATAACAGCTAGAGATGAGGTAGATCCACCACGAATAAGTATGGATCCAAAATACAAAGACACAATCGTGGTTCATGCTGGTGAATCATTCAAGGTTGATGCAGATATTTATGGCAAACCAATACCAACCATTCAGTGGATAAAAGGTGATCAGGAGCTTTCAAACACAGCTCGATTAGAAATAAAGAGCACCGACTTTGCCACCAGTCTCAGTGTAAAAGATGCAGTACGTGTCGACAGTGGAAATTACATACTGAAGGCCAAAAATGTTGCAGGAGAAAGATCAGTTACTGTGAATGTCAAGGTTCTTGACAGACCAGGGCCACCTGAAGGACCTGTTGTTATCTCAGGAGTTACAGCAGAAAAATGCACACTAGCTTGGAAACCCCCACTTCAGGATGGTGGGAGTGACATCATAAATTATATTGTGGAAAGGAGAGAAACCAGCCGCTTAGTTTGGACTGTGGTTGATGCCAATGTGCAGACTCTCAGCTGCAAGGTTACTAAGCTTCTTGAAGGCAATGAATATACTTTCCGTATAATGGCAGTAAACAAATATGGTGTTGGTGAACCTCTTGAATCTGAGCCAGTAGTTGCCAAGAATCCATTTGTAGTACCAGATGCACCAAAAGCTCCAGAAGTCACAACAGTGACCAAGGACTCAATGATTGTTGTATGGGAAAGACCAGCATCTGATGGTGGTAGTGAAATTCTTGGATATGTTCTTGAGAAACGGGATAAAGAAGGCATTAGATGGACAAGATGCCATAAGCGTCTGATTGGAGAGTTGCGCCTGAGAGTAACTGGACTCATAGAAAATCACGATTATGAGTTCAGAGTTTCTGCTGAGAATGCTGCTGGACTTAGTGAACCAAGCCCTCCTTCTGCTTACCAAAAGGCTTGTGATCCTATTTATAAACCAGGACCCCCAAACAACCCCAAAGTCATAGACATAACCAGATCTTCAGTATTCCTTTCTTGGAGCAAACCAATATATGATGGTGGCTGTGAAATTCAAGGATACATTGTTGAAAAATGTGATGTGAGTGTTGGTGAATGGACAATGTGCACTCCACCAACAGGAATTAATAAAACAAACATAGAAGTAGAGAAGCTGTTGGAAAAGCATGAATACAACTTCCGTATCTGTGCTATTAATAAAGCTGGAGTTGGAGAACATGCTGACGTCCCTGGACCTATTATAGTTGAAGAAAAATTAGAAGCACCAGACATTGATCTTGACCTAGAACTAAGGAAAATCATAAATATAAGGGCAGGTGGCTCCTTAAGGTTATTTGTTCCTATAAAAGGTCGTCCTACACCAGAAGTTAAATGGGGAAAGGTGGATGGTGAAATCCGAGATGCAGCTATAATTGATGTCACTAGCAGTTTCACCTCTCTTGTTCTTGACAATGTCAACCGATATGATAGTGGAAAATATACGCTTACATTAGAAAACAGCAGTGGAACAAAGTCTGCCTTTGTTACTGTGAGAGTTCTGGACACGCCAAGTCCACCTGTTAACCTGAAAGTCACAGAAATCACCAAAGACTCAGTATCAATTACATGGGAACCTCCTTTGTTGGATGGGGGATCCAAAATAAAAAATTACATTGTTGAGAAACGTGAAGCCACAAGAAAATCATATGCTGCTGTTGTAACTAACTGCCATAAGAATTCTTGGAAAATCGATCAGCTCCAAGAAGGTTGCAGTTATTACTTTAGAGTCACAGCTGAGAATGAGTATGGTATTGGCCTTCCTGCCCAGACTGCTGATCCAATTAAGGTTGCAGAAGTGCCACAACCTCCTGGAAAAATAACTGTGGATGATGTCACCAGAAACAGTGTCTCTCTGAGTTGGACAAAACCTGAACATGATGGTGGCAGTAAAATCATTCAGTATATTGTGGAAATGCAAGCTAAACACAGTGAGAAATGGTCAGAGTGTGCTCGAGTAAAGTCTCTTCAGGCAGTAATTACCAACCTAACTCAAGGGGAAGAATATCTTTTTAGAGTTGTTGCTGTAAATGAAAAGGGGAGAAGTGATCCTCGGTCCCTTGCAGTTCCAATAGTTGCCAAAGATCTGGTAATTGAGCCAGATGTAAAACCTGCATTCAGTAGTTACAGTGTACAGGTTGGCCAAGATTTGAAAATAGAAGTGCCAATTTCTGGACGTCCTAAGCCAACCATTACCTGGACTAAAGATGGTCTCCCACTGAAGCAGACCACAAGAATCAATGTTACCGATTCACTGGATCTCACCACACTCAGTATTAAAGAAACTCATAAGGATGATGGTGGACAATATGGAATCACAGTTGCCAATGTTGTTGGTCAGAAGACAGCATCCATCGAAATTGTAACTCTAGATAAACCTGATCCTCCAAAAGGACCTGTTAAATTTGATGACGTCAGTGCTGAAAGTATTACATTATCTTGGAACCCTCCATTATATACAGGGGGCTGCCAAATCACCAACTACATTGTTCAGAAAAGAGATACAACCACCACAGTATGGGATGTTGTTTCTGCTACTGTTGCTAGAACTACACTCAAAGTGACCAAACTGAAAACTGGTACAGAATACCAATTTAGAATATTTGCCGAAAACAGATATGGACAAAGCTTTGCCTTAGAGTCTGATCCAATTGTAGCTCAATATCCCTACAAAGAACCAGGCCCTCCAGGTACACCATTTGCCACAGCCATTTCCAAAGACTCCATGGTCATACAGTGGCATGAACCAGTCAACAATGGTGGAAGCCCCGTCATAGGTTACCACCTGGAGAGAAAAGAAAGAAACAGTATTTTGTGGACAAAGGTCAACAAAACTATTATTCATGACACCCAATTCAAAGCACAGAATCTTGAAGAAGGCATTGAATATGAATTCAGAGTGTATGCTGAAAATATTGTTGGTGTAGGCAAAGCAAGCAAGAATTCTGAATGCTATGTAGCCAGAGATCCCTGTGACCCACCAGGAACCCCAGAACCAATAATGGTTAAAAGAAATGAAATCACTTTACAGTGGACCAAACCTGTGTATGATGGTGGAAGTATGATTACAGGCTACATTGTAGAGAAACGTGATTTGCCTGATGGTCGTTGGATGAAAGCTAGCTTTACAAATGTCATTGAAACTCAATTTACTGTGTCAGGTCTTACTGAAGATCAAAGATATGAATTCAGAGTCATTGCAAAGAATGCAGCTGGTGCAATAAGTAAACCCTCTGACAGTACTGGACCAATAACTGCCAAGGATGAGGTTGAACTCCCAAGAATTTCAATGGATCCAAAATTCAGAGACACAATTGTGGTAAATGCTGGAGAAACATTCAGACTTGAGGCTGATGTCCATGGAAAGCCCCTACCTACCATTGAGTGGTTAAGAGGAGATAAGGAAATTGAAGAATCTGCTAGATGTGAAATAAAGAACACAGATTTCAAGGCTTTACTTATTGTAAAAGATGCAATTAGAATTGATGGTGGGCAGTATATTTTAAGAGCTTCCAATGTTGCAGGTTCTAAGTCATTCCCAGTAAATGTAAAAGTATTAGATAGACCAGGACCTCCAGAAGGGCCAGTCCAGGTTACTGGAGTCACTTCTGAAAAATGCTCTTTAACATGGTCTCCACCACTTCAAGATGGTGGCAGTGACATTTCTCACTATGTTGTTGAAAAGCGAGAAACCAGTCGACTTGCCTGGACTGTTGTTGCTTCAGAAGTTGTGACCAATTCTCTGAAAGTTACCAAACTCTTAGAAGGTAATGAATATGTTTTCCGTATAATGGCTGTCAACAAATATGGTGTTGGAGAGCCTTTGGAATCTGCACCAGTACTAATGAAAAATCCATTTGTGCTTCCTGGACCACCAAAAAGCTTGGAAGTCACAAATATTGCCAAAGACTCCATGACCGTCTGTTGGAACCGTCCAGATAGTGATGGTGGAAGTGAGATTATTGGTTACATTGTAGAGAAAAGAGACAGAAGTGGCATTCGATGGATAAAATGTAATAAACGCCGCATTACAGATTTGCGTCTAAGAGTGACAGGATTAACAGAAGATCATGAGTATGAATTCAGGGTCTCTGCAGAAAATGCTGCTGGAGTTGGGGAACCAAGTCCAGCTACAGTTTATTATAAAGCCTGTGATCCTGTGTTCAAACCTGGCCCACCTACCAATGCACACATTGTAGACACCACTAAAAATTCAATCACACTTGCCTGGGGTAAACCCATCTATGATGGCGGCAGTGAGATCTTGGGATATGTAGTAGAAATCTGTAAAGCAGATGAAGAAGAATGGCAAATAGTTACTCCACAGACTGGCCTGAGAGTCACTCGATTTGAAATTTCAAAACTCACTGAACACCAAGAGTATAAAATACGAGTCTGTGCCCTCAACAAAGTTGGTTTAGGTGAGGCTACATCAGTTCCTGGTACTGTGAAACCAGAAGATAAACTTGAAGCACCTGAACTTGACCTTGACTCCGAATTAAGAAAAGGAATTGTTGTAAGAGCTGGTGGATCTGCCAGAATTCACATTCCATTCAAAGGTCGTCCAACGCCTGAGATCACTTGGTCTCGAGAGGAAGGTGAATTCACAGATAAGGTCCAAATTGAAAAGGGAGTAAACTATACCCAACTATCAATAGATAACTGTGATAGAAATGATGCTGGAAAATACATTCTTAAGTTGGAAAACAGCAGTGGATCAAAGTCTGCTTTTGTAACTGTGAAAGTTCTTGACACTCCAGGACCACCACAGAATTTGGCAGTCAAAGAAGTGAGAAAAGATTCTGCCTTCCTGGTATGGGAGCCACCCATCATTGATGGAGGGGCAAAGGTCAAGAACTATGTGATTGACAAACGTGAGTCAACCAGAAAAGCGTATGCTAATGTGAGTAGTAAATGCAGCAAAACAAGTTTTAAAGTGGAAAACCTTACAGAAGGAGCCATTTATTACTTCAGAGTCATGGCTGAAAATGAATTTGGAGTTGGTGTTCCAGTGGAAACTGTTGATGCCGTGAAAGCTGCTGAACCTCCTTCCCCACCAGGAAAGGTTACACTCACTGATGTGTCCCAGACCAGTGCATCACTTATGTGGGAGAAACCTGAACATGATGGCGGTAGCAGAGTCCTGGGGTACGTTGTTGAAATGCAGCCCAAAGGAACTGAAAAATGGAGCATTGTGGCTGAATCCAAAGTCTGTAATGCAGTTGTTACTGGTTTGAGTTCTGGACAAGAATATCAGTTCCGTGTCAAGGCTTATAATGAGAAAGGAAAAAGCGATCCAAGAGTGTTGGGTGTTCCTGTCATAGCCAAGGACTTGACTATACAGCCTAGTTTAAAGTTACCATTTAACACATATAGTATCCAAGCTGGAGAAGATCTTAAAATAGAAATTCCAGTTATAGGCCGACCAAGACCTAACATTTCTTGGGTCAAAGATGGTGAGCCTCTTAAACAGACAACAAGAGTAAACGTTGAAGAAACAGCTACCTCAACTGTTTTGCACATTAAAGAAGGTAACAAAGATGACTTTGGAAAATACACCGTAACGGCAACAAATAGTGCAGGCACAGCAACAGAAAATCTCAGTGTTATCGTTTTAGAAAAGCCTGGACCTCCAGTTGGCCCAGTTCGGTTTGATGAAGTTAGTGCAGACTTTGTAGTCATATCTTGGGAACCTCCAGCCTATACTGGTGGCTGCCAAATAAGCAACTACATTGTAGAGAAGCGAGATACAACCACCACCACTTGGCACATGGTATCAGCAACAGTTGCAAGAACAACAATTAAAATAACCAAACTGAAAACAGGCACGGAGTACCAGTTTAGAATTTTTGCTGAAAACAGGTATGGAAAAAGTGCCCCACTGGATTCTAAGGCAGTTATTGTACAATATCCATTTAAAGAACCTGGACCACCTGGAACTCCTTTTGTGACATCAATCTCAAAAGATCAGATGCTTGTGCAATGGCATGAGCCAGTGAATGATGGAGGCACCAAAATTATTGGCTACCATCTTGAACAGAAAGAAAAGAACAGTATTTTATGGGTCAAGTTAAATAAGACCCCCATTCAGGACACCAAATTCAAAACAACTGGGCTTGATGAGGGCCTTGAGTATGAGTTCAAAGTTTCTGCTGAAAATATTGTTGGCATTGGCAAGCCTAGCAAAGTGTCAGAATGCTTTGTTGCTCGTGATCCATGTGACCCACCTGGTCGCCCTGAAGCCATTGTTATTACAAGAAACAATGTCACACTGAAATGGAAGAAACCTGCCTATGATGGTGGTAGCAAAATAACAGGTTATATTGTAGAAAAGAAAGATCTACCTGATGGCCGCTGGATGAAAGCCAGCTTTACCAACGTATTAGAAACTGAATTTACAGTGAGTGGACTTGTAGAAGACCAAAGATATGAATTTAGAGTAATTGCAAGAAATGCAGCTGGAAACTTTAGTGAACCATCTGATAGTAGTGGTGCCATTACTGCAAGAGATGAAATTGATGCACCAAATGCCTCTCTGGATCCAAAATATAAAGATGTCATCGTTGTTCATGCAGGAGAGACTTTTGTTCTTGAAGCCGACATCCGTGGCAAACCTATACCTGATGTTGTTTGGTCAAAAGATGGAAAAGAACTTGAAGAAACAGCTGCTAGAATGGAAATTAAATCTACTATTCAGAAAACAACTCTTGTTGTCAAAGACTGTATACGGACTGATGGAGGACAATATATTCTGAAACTCAGCAATGTTGGTGGTACAAAGTCTATACCCATCACTGTAAAGGTACTTGACAGGCCAGGGCCTCCTGAAGGGCCTCTGAAAGTTACTGGAGTTACTGCGGAAAAATGTTACCTGGCATGGAACCCACCTTTGCAAGATGGTGGTGCTAATATTTCACATTACATCATTGAAAAGAGGGAGACAAGCCGACTCTCTTGGACCCAGGTTTCAACTGAGGTACAGGCCCTTAACTACAAAGTTACTAAACTTCTTCCTGGTAATGAGTACATTTTCCGTGTCATGGCTGTGAATAAATATGGAATTGGAGAGCCCTTGGAATCTGGGCCTGTTACGGCCTGTAATCCTTATAAGCCACCAGGTCCTCCCTCAACACCTGAAGTCTCAGCAATCACCAAAGATTCTATGGTAGTAACATGGGCACGCCCAGTAGACGACGGAGGTACCGAAATTGAGGGCTACATTCTTGAAAAACGAGATAAGGAAGGCGTTAGATGGACCAAGTGCAACAAGAAAACATTAACGGATCTGCGGCTCAGGGTAACTGGTCTTACCGAAGGCCATTCCTATGAATTCAGAGTTGCTGCTGAAAATGCAGCTGGTGTGGGAGAACCTAGTGAGCCATCTGTTTTCTACCGTGCGTGTGATGCCTTGTATCCACCAGGTCCCCCAAGCAATCCAAAAGTGACGGACACTTCCAGATCTTCTGTCTCCCTGGCATGGAGTAAGCCAATTTATGATGGTGGCGCACCTGTTAAAGGCTATGTTGTAGAGGTCAAAGAAGCTGCTGCGGATGAATGGACAACCTGCACTCCACCAACAGGATTACAAGGAAAGCAGTTCACAGTGACCAAGCTTAAAGAAAACACTGAATATAACTTCCGTATTTGTGCCATCAATTCTGAAGGTGTAGGTGAACCTGCAACTCTACCTGGCTCAGTGGTTGCTCAGGAGAGGATAGAGCCACCAGAAATAGAACTCGATGCTGATCTCAGAAAGGTGGTCGTTCTGCGTGCAAGTGCTACTTTACGCTTATTTGTCACTATCAAAGGTCGACCAGAACCCGAAGTTAAATGGGAAAAGGCAGAAGGCATTCTCACTGACAGGGCTCAGATAGAGGTGACCAGCTCATTTACAATGTTGGTGATTGATAATGTTACCAGATTTGACAGTGGTCGGTATAATCTGACATTAGAAAATAATAGTGGCTCCAAAACAGCTTTTGTTAACGTCAGAGTTCTTGACTCACCAAGTGCCCCTGTGAATTTGACCATAAGAGAAGTGAAGAAAGACTCAGTGACGTTGTCCTGGGAACCACCACTTATTGATGGTGGAGCTAAGATTACAAACTACATTGTCGAAAAACGAGAAACTACAAGAAAAGCCTATGCTACCATTACAAATAATTGCACTAAAACTACTTTCAGAATTGAAAATCTACAAGAAGGATGTTCTTACTACTTCCGAGTCTTGGCTTCCAATGAATATGGGATTGGTTTGCCAGCTGAAACAACAGAACCCGTTAAAGTGTCTGAACCACCCCTCCCACCTGGAAGAGTAACTCTTGTTGATGTGACCCGTAATACAGCTACAATTAAGTGGGAGAAACCAGAAAGTGATGGTGGCAGCAAAATTACTGGTTATGTGGTTGAAATGCAGACTAAAGGGAGTGAAAAGTGGAGCACCTGCACACAAGTTAAGACTCTAGAAGCAACTATATCTGGCTTAACTGCAGGAGAAGAGTATGTCTTCAGGGTAGCTGCAGTTAACGAAAAGGGAAGAAGTGATCCAAGACAACTTGGAGTGCCAGTAATTGCAAGGGATATTGAAATAAAGCCTTCAGTTGAGCTTCCTTTCCATACTTTCAATGTAAAGGCTAGAGAACAACTTAAGATTGATGTGCCATTCAAAGGAAGACCTCAAGCTACTGTGAACTGGAGAAAAGATGGTCAGACTCTTAAAGAGACAACTAGAGTCAATGTTTCTTCTTCAAAGACTGTAACATCACTATCTATTAAGGAAGCTTCAAAGGAAGATGTTGGAACTTATGAATTATGTGTTTCAAACAGTGCTGGATCCATAACAGTTCCTATTACTATAATTGTCCTTGACAGACCAGGACCTCCAGGTCCTATACGTATTGATGAGGTTAGTTGTGACAGCATAACCATTTCTTGGAATCCTCCAGAATATGATGGTGGCTGCCAAATTAGCAATTACATTGTTGAAAAGAAAGAAACCACCTCTACAACATGGCACATAGTTTCACAAGCAGTTGCAAGAACATCCATTAAAATAGTTCGCCTGACAACAGGAAGTGAGTATCAGTTCCGTGTTTGTGCAGAAAACCGCTATGGAAAGAGCTCCTACAGTGAATCTTCAGCTGTTGTTGCAGAGTATCCATTCAGTCCCCCAGGTCCTCCTGGTACTCCTAAAGTTGTGCATGCCACAAAATCTACCATGCTTGTAACCTGGCAAGTGCCAGTTAATGATGGAGGAAGTCGAGTAATTGGCTATCATCTTGAGTATAAAGAAAGAAGCAGCATTCTTTGGTCAAAAGCAAATAAAATCCTCATTGCTGATACTCAAATGAAAGTCTCCGGCCTTGATGAAGGACTGATGTATGAGTATCGTGTATATGCTGAAAATATTGCTGGAATTGGTAAATGCAGTAAATCTTGTGAACCAGTCCCTGCAAGAGATCCTTGTGACCCTCCTGGACAACCTGAAGTCACAAATATCACAAGAAAATCAGTGTCACTTAAATGGTCTAAACCACATTATGATGGTGGAGCTAAGATCACAGGATACATTGTTGAACGCAGAGAACTACCAGATGGCCGGTGGCTGAAGTGCAATTATACTAATATACAAGAAACATACTTTGAAGTAACTGAACTTACTGAAGATCAGCGTTATGAATTCCGGGTTTTTGCAAGGAATGCTGCTGACTCAGTTAGTGAGCCATCTGAATCCACTGGGCCTATTATAGTTAAAGATGATGTTGAGCCTCCAAGAGTTATGATGGATGTCAAGTTCCGAGACGTTATTGTTGTCAAAGCTGGAGAGGTCCTTAAGATAAATGCAGACATTGCAGGGCGACCTCTGCCAGTAATTTCCTGGGCCAAGGATGGTATAGAAATTGAAGAAAGAGCAAGAACAGAAATCATCTCAACAGACAATCATACTTTGTTAACAGTTAAAGACTGTATAAGACGAGACACTGGGCAATATGTACTAACACTGAAGAATGTTGCCGGCACTCGGTCTGTGGCCGTTAATTGCAAAGTACTTGATAAGCCTGGTCCACCAGCAGGACCACTTGAAATAAATGGCCTCACTGCTGAGAAATGCTCTCTTTCCTGGGGACGTCCCCAAGAAGATGGTGGTGCAGATATCGACTATTACATCGTAGAAAAACGTGAAACAAGCCACCTTGCATGGACAATATGTGAAGGAGAGTTACAGATGACATCCTGTAAAGTAACCAAGTTACTCAAAGGCAATGAATATATATTTAGAGTAACTGGTGTTAATAAATATGGTGTTGGTGAGCCCCTAGAGAGTGTAGCTATAAAGGCACTAGATCCATTTACAGTTCCAAGTCCACCCACGTCTTTGGAAATTACTTCTGTGACCAAAGAATCTATGACACTTTGCTGGTCAAGACCCGAGAGTGATGGAGGTAGTGAAATATCTGGATATATAATTGAAAGGCGAGAGAAAAATAGCCTAAGATGGGTGCGTGTAAACAAAAAACCAGTTTATGATCTAAGAGTGAAATCAACAGGACTTCGGGAAGGATGTGAATATGAATATCGTGTTTATGCAGAAAATGCTGCTGGCCTAAGTCTTCCAAGTGAAACCTCTCCCTTAATTAGGGCAGAAGATCCAGTGTTCCTACCATCTCCTCCATCCAAACCCAAAATTGTGGACTCAGGCAAGACAACTATAACTATTGCCTGGGTTAAGCCGCTGTTTGATGGTGGGGCCCCGATAACTGGATATACTGTAGAATACAAAAAATCTGATGACACTGACTGGAAAACTTCCATTCAGAGCTTACGAGGGACAGAATATACAATAAGCGGACTAACAACAGGAGCTGAATATGTTTTCAGAGTAAAATCTGTCAATAAGGTTGGTGCTAGTGACCCCAGTGATAGCTCTGACCCTCAGATAGCAAAGGAAAGAGAAGAAGAACCTTTATTTGATATTGACAGTGAAATGAGGAAGACCTTGATTGTCAAGGCTGGTGCCTCATTTACCATGACTGTGCCTTTCCGAGGAAGACCAGTACCCAATGTCTTGTGGAGTAAGCCAGACACTGACCTCCGTACTAGAGCTTATGTTGATACCACAGACTCTCGTACATCACTGACCATTGAAAATGCCAACAGAAATGACTCTGGAAAGTACACATTAACAATTCAGAATGTTTTGAGTGCTGCTTCACTGACCTTAGTTGTCAAAGTTTTAGATACCCCAGGTCCTCCAACCAACATTACTGTGCAAGATGTAACCAAAGAGTCTGCAGTGTTATCCTGGGATGTTCCTGAAAACGATGGTGGAGCACCAGTGAAGAATTACCACATAGAAAAACGTGAGGCCAGCAAGAAAGCATGGGTCTCTGTGACCAACAACTGTAACCGCCTCTCCTACAAAGTTACCAATTTACAAGAAGGAGCTATCTATTACTTCAGAGTCTCTGGAGAAAATGAGTTTGGTGTTGGTATACCAGCTGAAACAAAGGAAGGAGTAAAAATAACAGAAAAACCAAGCCCACCTGAAAAACTTGGAGTAACAAGTATATCCAAAGACAGTGTTTCCCTGACCTGGCTGAAGCCTGAACATGATGGCGGAAGCAGAATTGTACACTATGTCGTTGAAGCACTAGAAAAAGGACAGAAAAACTGGGTTAAATGTGCAGTGGCAAAGTCAACCCATCACGTTGTTTCCGGTCTGAGAGAGAATTCTGAATACTTTTTCCGAGTGTTTGCTGAAAATCAAGCTGGCCTGAGTGACCCGAGAGAGCTTCTGCTTCCTGTTCTTATTAAGGAGCAACTAGAACCACCTGAAATTGATATGAAGAATTTCCCAAGTCACACTGTATATGTTAGAGCTGGTTCAAACCTTAAAGTTGACATTCCAATCTCTGGAAAACCACTTCCCAAAGTGACCTTATCAAGAGATGGTGTCCCCCTTAAGGCAACCATGAGATTTAATACCGAAATTACTGCTGAGAACCTGACCATCAATCTCAAAGAAAGTGTTACAGCTGACGCTGGGAGATATGAAATCACTGCTGCCAACTCCAGTGGTACAACCAAAGCTTTCATTAACATTGTTGTGCTAGACAGGCCTGGTCCTCCAACTGGCCCTGTTGTTATTAGTGATATAACTGAAGAAAGTGTGACTCTCAAATGGGAGCCACCTAAGTATGACGGTGGAAGTCAAGTTACCAACTACATTCTACTCAAAAGAGAAACAAGTACTGCAGTGTGGACTGAAGTGTCTGCAACAGTTGCAAGAACCATGATGAAAGTCATGAAACTGACCACAGGAGAAGAATACCAATTCCGCATCAAGGCAGAAAACCGCTTTGGCATCAGTGATCATATAGATTCAGCTTGTGTGACTGTCAAACTACCATACACAACACCTGGACCACCATCTACACCATGGGTCACTAATGTTACTCGAGAAAGCATCACTGTGGGCTGGCATGAACCAGTGTCAAATGGAGGCAGTGCAGTCGTAGGCTATCACCTGGAAATGAAAGACAGAAACAGTATTTTATGGCAAAAAGCCAACAAACTGGTCATCCGCACAACTCACTTCAAAGTCACAACAATCAGTGCTGGACTTATTTATGAATTCAGGGTGTATGCAGAAAATGCTGCTGGAGTTGGAAAACCTAGCCATCCTTCTGAACCAGTCTTGGCAATTGATGCTTGTGAACCCCCAAGAAATGTTCGTATCACTGATATTTCAAAGAACTCTGTCAGCCTTTCATGGCAACAACCAGCTTTCGATGGAGGTAGCAAGATTACAGGCTACATTGTTGAGAGACGTGACCTTCCAGATGGCAGATGGACCAAGGCCAGCTTCACCAATGTTACTGAAACTCAATTCATCATCTCTGGCTTGACTCAGAATTCCCAGTATGAATTCCGTGTCTTTGCTAGGAATGCTGTTGGTTCCATTAGCAATCCATCTGAGGTTGTAGGGCCCATTACTTGCATCGATTCTTATGGTGGTCCTGTAATTGATTTGCCTCTAGAATATACAGAAGTTGTCAAATACAGAGCAGGTACATCTGTGAAGCTCAGAGCTGGCATTTCTGGCAAACCTGCGCCTACTATTGAGTGGTATAAAGATGATAAAGAATTACAAACCAATGCACTGGTGTGTGTTGAAAATACCACGGACCTCGCATCTATACTCATCAAAGATGCCGATCGCCTTAATAGTGGATGCTATGAATTAAAACTAAGGAATGCCATGGGCTCAGCCTCAGCCACCATCAGAGTACAGATCCTTGACAAACCAGGCCCACCTGGTGGACCAATTGAATTTAAGACTGTAACTGCTGAGAAGATCACCCTTCTCTGGCGGCCTCCAGCTGATGATGGTGGTGCAAAAATCACTCACTACATTGTGGAAAAGCGTGAGACAAGCCGCGTTGTGTGGTCTATGGTGTCTGAACATTTGGAAGAGTGCATCATTACAACCACCAAAATTATCAAAGGAAATGAATACATCTTCCGGGTCCGAGCCGTGAACAAATATGGAATTGGCGAGCCACTGGAATCTGATTCCGTTGTAGCCAAGAACGCATTTGTTACACCTGGGCCACCAGGCATACCAGAAGTGACAAAGATTACCAAGAATTCGATGACTGTTGTATGGAGCAGGCCAATTGCAGATGGCGGTAGTGATATAAGTGGCTATTTCCTTGAAAAACGAGACAAGAAGAGCCTAGGATGGTTTAAAGTACTAAAAGAGACTATCCGTGACACCAGACAAAAAGTAACAGGACTCACAGAAAACAGTGACTATCAATACAGAGTTTGTGCTGTAAACGCTGCTGGACAGGGTCCATTTTCTGAACCATCTGAATTCTACAAAGCTGCTGATCCTATTGATCCTCCAGGTCCACCTGCTAAGATAAGAATCGCAGATTCAACCAAGTCATCCATCACCCTTGGCTGGAGTAAGCCTGTCTATGATGGGGGCAGTGCTGTTACTGGGTATGTTGTCGAGATAAGACAAGGAGAGGAAGAGGAATGGACTACTGTCTCTACCAAAGGAGAGGTCAGAACTACAGAATATGTGGTATCCAACCTGAAACCTGGAGTCAATTACTACTTCCGGGTATCTGCTGTAAACTGTGCTGGACAAGGAGAACCTATAGAAATGAATGAACCTGTACAAGCTAAAGATATACTTGAGGCACCAGAGATTGACCTGGATGTGGCTCTCAGAACTTCTGTTATTGCCAAAGCTGGTGAAGATGTACAAGTGTTGATTCCCTTTAAAGGCAGACCTCCACCTACTGTCACATGGAGAAAAGATGAGAAGAATCTTGGCAGTGATGCCAGATACAGCATTGAAAACACTGATTCATCCTCATTACTCACCATTCCTCAAGTTACTCGCAATGATACAGGAAAATATATTCTCACAATAGAAAATGGAGTTGGTGAACCTAAGTCTTCAACTGTGAGTGTTAAAGTGCTTGACACACCAGCTGCCTGCCAGAAACTACAGGTTAAACATGTTTCTCGAGGCACAGTCACTTTGCTCTGGGATCCTCCTCTCATTGATGGAGGATCTCCAATAATTAATTATGTCATTGAAAAGAGAGATGCCACCAAGAGAACATGGTCTGTCGTGTCACACAAATGTTCTAGCACATCCTTCAAGCTAATAGATTTGTCGGAGAAGACTCCATTCTTCTTCAGAGTTCTTGCAGAAAATGAAATTGGAATTGGGGAACCCTGTGAAACTACAGAGCCAGTGAAGGCTGCTGAAGTACCAGCTCCTATACGTGATCTCTCAATGAAAGACTCAACAAAGACATCTGTCATCCTCAGCTGGACCAAACCTGACTTTGATGGTGGTAGCGTCATCACAGAATATGTTGTAGAAAGGAAAGGTAAAGGTGAACAGACGTGGTCCCACGCTGGCATAAGTAAGACATGTGAAATTGAGGTTAGCCAACTTAAGGAGCAGTCAGTCCTGGAGTTCAGAGTGTTTGCCAAAAATGAGAAAGGACTGAGTGATCCTGTCACTATTGGGCCAATTACAGTGAAAGAACTTATTATTACACCTGAAGTTGACCTGTCAGATATCCCTGGGGCACAAGTCACTGTGAGAATTGGGCACAATGTGCACCTTGAATTACCTTATAAGGGAAAACCCAAACCATCCATCAGTTGGCTGAAAGATGGCTTGCCACTGAAAGAAAGTGAATTTGTTCGCTTCAGTAAAACTGAAAACAAAATTACTTTGAGTATTAAGAATGCCAAGAAGGAGCATGGAGGAAAATACACTGTTATTCTTGATAATGCAGTGTGTAGAATTGCAGTCCCCATTACAGTCATCACCCTTGGCCCACCATCAAAGCCCAAAGGACCCATTCGATTTGATGAAATCAAGGCTGATAGTGTCATCCTGTCATGGGATGTACCTGAAGATAATGGAGGAGGAGAAATTACTTGTTACAGCATCGAGAAGCGGGAAACTTCACAAACTAACTGGAAGATGGTGTGTTCAAGTGTTGCCAGAACGACTTTCAAAGTTCCTAATCTAGTCAAAGATGCTGAGTACCAGTTTAGAGTGAGAGCAGAAAACAGATACGGAGTCAGCCAACCACTTGTCTCAAGCATTATTGTGGCAAAACACCAGTTCAGGATTCCTGGTCCCCCAGGAAAGCCAGTTATATACAATGTGACTTCTGATGGCATGTCACTAACTTGGGATGCTCCAGTTTATGATGGTGGTTCAGAAGTTACTGGATTCCATGTTGAAAAGAAAGAAAGAAATAGCATCCTCTGGCAAAAAGTTAATACATCACCAATCTCTGGAAGAGAATATAGAGCCACTGGACTGGTAGAAGGTCTGGATTACCAATTCCGTGTATATGCTGAAAATTCTGCTGGCCTAAGCTCACCTAGTGACCCAAGCAAATTTACCTTAGCTGTTTCTCCAGTAGACCCACCTGGCACTCCTGACTACATTGATGTCACCCGGGAAACCATCACACTTAAATGGAACCCACCATTGCGTGATGGAGGCAGTAAGATTGTGGGCTATAGCATTGAGAAACGGCAAGGAAATGAACGCTGGGTGAGATGCAACTTTACTGACGTCAGTGAATGTCAGTACACAGTTACAGGACTCAGTCCTGGGGATCGCTATGAGTTCAGAATAATTGCAAGAAATGCTGTTGGAACTATAAGCCCGCCCTCACAGTCTTCTGGCATTATTATGACAAGAGATGAAAATGTTCCACCAATAGTAGAGTTTGGCCCTGAATACTTTGATGGTCTCATTATTAAGTCCGGAGAGAGCCTTAGAATTAAAGCTTTGGTACAAGGAAGACCAGTGCCTCGAGTAACTTGGTTCAAAGATGGAGTGGAAATCGAAAAGAGGATGAATATGGAAATAACCGACGTACTTGGATCCACCAGCCTATTTGTTAGAGATGCTACTCGGGACCATCGTGGTGTATACACAGTGGAAGCCAAAAATGCATCTGGTTCTGCAAAAGCAGAAATTAAAGTGAAAGTACAAGATACACCAGGAAAAGTAGTTGGGCCAATAAGATTCACCAATATTACTGGGGAGAAGATGACTCTGTGGTGGGATGCCCCACTCAATGACGGTTGTGCTCCCATAACCCACTACATCATTGAAAAACGGGAAACCAGCAGACTTGCCTGGGCACTAATTGAGGATAAATGTGAAGCCCAAAGTTACACTGCCATTAAACTAATAAACGGCAATGAATACCAATTCCGTGTTTCTGCAGTTAACAAGTTTGGTGTTGGCAGGCCACTTGATTCTGATCCAGTGGTTGCTCAAATACAATATACTGTTCCTGATGCCCCTGGCATTCCAGAACCTAGCAACATAACAGGCAACAGCATTACCCTGACATGGGCAAGGCCAGAATCAGATGGTGGCAGTGAAATTCAACAGTATATCCTTGAAAGAAGAGAAAAGAAAAGCACAAGATGGGTAAAAGTGATCAGCAAACGACCAATCTCTGAAACAAGATTCAAAGTCACTGGTCTGACAGAAGGCAATGAGTATGAATTCCATGTCATGGCTGAAAATGCTGCAGGAGTTGGACCTGCAAGTGGCATCTCAAGACTCATTAAATGTAGAGAGCCCGTCAACCCACCAGGTCCTCCCACAGTGGTCAAAGTAACAGACACATCAAAGACAACTGTGAGCTTAGAATGGTCCAAACCAGTGTTTGATGGTGGCATGGAAATAATTGGGTATATTATTGAAATGTGTAAGGCCGACTTAGGAGACTGGCACAAGGTGAATGCAGAGGCATGTGTGAAAACAAGATATACAGTCACTGATCTACAAGCAGGTGAAGAATACAAATTCCGAGTTAGTGCTATCAATGGTGCTGGAAAAGGCGACAGCTGTGAAGTGACTGGCACAATTAAAGCAGTTGACCGGTTAACAGCTCCTGAGTTAGACATAGATGCAAACTTCAAACAGACTCATGTTGTTAGAGCTGGGGCCAGTATTCGCCTCTTCATTGCCTACCAAGGTAGACCTACTCCTACAGCTGTGTGGAGCAAACCAGACTCTAACCTTAGCCTTCGGGCTGATATCCATACAACAGATTCCTTCAGCACCCTCACTGTGGAAAACTGCAACAGAAATGATGCAGGGAAATATACCCTTACTGTGGAAAACAACAGTGGTAGTAAGTCAATCACATTCACCGTGAAAGTGCTAGACACTCCAGGCCCACCTGGCCCAATTACCTTCAAAGATGTGACCCGGGGATCTGCTACATTGATGTGGGATGCCCCTCTTCTTGACGGTGGTGCCCGAATCCATCATTATGTGGTAGAGAAACGAGAGGCAAGTCGCCGTAGTTGGCAGGTTATCAGTGAAAAATGCACTCGTCAGATCTTCAAGGTCAATGACCTGGCCGAAGGTGTTCCGTACTATTTCCGTGTTTCTGCAGTAAATGAGTATGGTGTTGGTGAGCCCTATGAAATGCCAGAACCAATTGTAGCCACAGAACAGCCTGCTCCACCTAGGAGACTTGATGTTGTTGATACTAGCAAATCCTCCGCAGTCTTAGCTTGGCTTAAACCTGACCACGATGGAGGCAGCCGGATCACTGGCTACCTGCTTGAAATGAGACAAAAGGGATCTGACTTCTGGGTTGAAGCTGGTCACACCAAACAGCTAACTTTCACAGTAGAGCGTCTTGTTGAGAAAACTGAATATGAATTCCGTGTGAAGGCCAAGAATGATGCTGGCTATAGTGAACCCAGAGAAGCCTTCTCTTCTGTCATCATTAAGGAGCCTCAAATCGAGCCCACTGCTGACCTCACTGGAATTACCAATCAGCTTATAACTTGCAAAGCAGGAAGCCCATTTACCATTGACGTACCAATCAGTGGTCGTCCTGCCCCCAAAGTAACATGGAAACTGGAAGAAATGAGACTTAAAGAGACAGATCGAGTGAGCATTACAACAACAAAAGACAGAACCACACTGACTGTAAAGGACAGCATGAGAGGTGACTCTGGAAGATACTTCTTGACCCTGGAAAATACAGCTGGTGTTAAAACATTTAGCGTCACAGTTGTGGTCATTGGAAGGCCAGGTCCAGTAACCGGCCCCATTGAGGTCTCATCTGTCTCAGCTGAATCGTGTGTCCTGTCATGGGGAGAACCTAAAGATGGAGGAGGCACTGAAATTACTAATTACATAGTTGAAAAGCGTGAATCGGGTACAACAGCTTGGCAGCTTGTCAATTCCAGTGTCAAGCGCACTCAAATTAAAGTCACTCATCTCACAAAATACATGGAATATTCTTTCCGTGTCAGTTCAGAGAACAGATTTGGTGTCAGCAAACCTCTAGAATCAGCACCAATAATTGCTGAACATCCATTTGTCCCACCAAGCGCTCCTACCAGACCTGAGGTCTACCATGTGTCTGCCAATGCCATGTCTATTCGTTGGGAAGAACCCTACCACGATGGTGGCAGTAAAATCATTGGCTACTGGGTTGAGAAGAAAGAACGTAATACAATTCTTTGGGTGAAAGAAAACAAAGTGCCATGCTTAGAGTGCAACTACAAAGTAACTGGTTTAGTAGAAGGACTGGAATATCAGTTCAGAACTTATGCACTCAATGCTGCAGGTGTTAGCAAGGCCAGCGAAGCTTCAAGACCTATAATGGCTCAAAATCCAGTTGATGCACCAGGCAGACCAGAGGTGACAGATGTCACAAGATCAACAGTATCACTGATTTGGTCTGCCCCAGCGTATGATGGAGGCAGCAAGGTTGTGGGCTACATCATAGAGCGTAAGCCAGTCAGTGAGGTAGGAGATGGTCGCTGGCTGAAGTGCAACTACACCATTGTATCTGACAATTTCTTCACCGTGACTGCTCTCAGTGAAGGAGACACTTATGAGTTCCGTGTGTTAGCCAAGAATGCAGCAGGCGTAATTAGCAAAGGGTCTGAATCTACAGGCCCTGTCACTTGCCGAGATGAATACGCTCCACCCAAAGCCGAACTGGATGCCCGATTACACGGTGATCTGGTTACCATCAGAGCAGGTTCTGATCTTGTTCTGGATGCTGCAGTTGGTGGCAAACCTGAACCCAAAATTATCTGGACCAAAGGAGACAAGGAGCTAGATCTCTGTGAAAAAGTCTCTTTGCAGTATACTGGCAAACGAGCAACTGCTGTGATCAAGTTCTGTGACAGAAGTGACAGTGGAAAATACACTTTAACAGTGAAAAATGCCAGCGGGACCAAGGCCGTGTCTGTCATGGTCAAAGTGCTTGATTCCCCTGGCCCATGTGGAAAGCTCACCGTCAGCAGAGTAACACAGGAGAAGTGCACTTTAGCCTGGAGCCTTCCGCAGGAAGACGGAGGAGCAGAAATCACTCACTACATCGTGGAAAGACGCGAGACTAGCAGGCTCAACTGGGTGATTGTTGAAGGCGAATGCCCAACCCTATCCTATGTCGTTACCAGGCTCATCAAGAACAATGAGTACATATTCCGAGTGAGGGCAGTAAACAAATATGGCCCTGGTGTGCCTGTTGAATCAGAGCCAATTGTAGCCAGAAACTCATTCACTATTCCATCACCACCCGGCATACCTGAAGAAGTTGGGACTGGCAAAGAGCATATCATCATTCAGTGGACAAAACCTGAATCTGATGGTGGCAATGAAATCAGCAACTACCTAGTAGACAAACGTGAGAAGAAGAGCCTGCGCTGGACACGTGTCAACAAAGACTATGTGGTGTATGATACCAGGCTGAAGGTGACCAGCCTGATGGAGGGTTGTGATTACCAGTTCCGGGTGACCGCAGTGAATGCAGCTGGTAACAGTGAGCCCAGCGAAGCTTCCAACTTCATCTCATGCAGAGAACCATCATATACCCCTGGACCACCTTCTGCTCCAAGAGTTGTGGATACCACCAAACACAGCATTAGTTTGGCATGGACCAAACCCATGTACGATGGTGGTACTGACATTGTAGGATATGTTCTGGAAATGCAAGAGAAGGACACTGATCAGTGGTACCGAGTGCATACCAATGCCACAATAAGAAATACTGAATTCACTGTGCCAGACCTTAAAATGGGCCAGAAATATTCCTTCAGAGTTGCTGCCGTGAACGTGAAGGGTATGAGCGAATACAGCGAATCAATTGCTGAAATTGAGCCCGTGGAAAGAATAGAAATACCAGATCTTGAGCTTGCAGATGATCTAAAGAAGACTGTGACCATCAGGGCTGGGGCCTCCTTGCGCTTGATGGTGTCTGTATCTGGAAGACCACCTCCTGTCATAACGTGGAGCAAGCAGGGCATTGACCTTGCAAGCCGGGCAATTATTGACACCACTGAGAGCTACTCATTGCTAATAGTGGACAAAGTTAATCGGTACGATGCTGGAAAATACACAATTGAAGCTGAAAACCAATCTGGCAAGAAATCAGCAACAGTCCTTGTTAAAGTCTATGATACTCCTGGTCCCTGTCCTTCAGTGAAAGTTAAGGAAGTATCAAGAGATTCTGTGACTATAACTTGGGAAATTCCCACGATTGATGGTGGAGCTCCAGTCAACAATTACATCGTTGAGAAGCGTGAAGCTGCTATGAGAGCATTCAAAACAGTAACTACCAAATGCAGCAAGACACTTTACAGAATTTCTGGACTTGTAGAAGGAACCATGTACTATTTCAGAGTGCTGCCAGAAAATATTTATGGCATTGGAGAACCTTGTGAAACATCTGATGCAGTACTGGTCTCAGAAGTGCCTTTGGTGCCTGCAAAGCTAGAAGTGGTCGATGTCACCAAATCCACTGTTACCCTTGCCTGGGAAAAACCACTCTACGATGGTGGTAGCCGACTCACTGGATATGTTCTCGAGGCCTGCAAAGCTGGCACAGAGAGATGGATGAAGGTTGTCACCTTAAAACCCACAGTCCTAGAGCACACTGTTACTTCCTTAAATGAAGGTGAACAATACTTATTTAGAATAAGGGCACAAAATGAGAAAGGTGTGTCAGAACCAAGAGAGACTGTCACAGCCGTGACTGTACAAGACCTCAGAGTGTTGCCAACAATCGATCTTTCTACAATGCCTCAGAAGACCATCCATGTCCCAGCTGGCAGACCAGTAGAGCTGGTGATACCTATTGCTGGCCGTCCACCTCCTGCTGCTTCCTGGTTCTTTGCTGGTTCTAAACTGAGAGAATCAGAGCGTGTCACAGTTGAAACTCACACTAAAGTAGCTAAATTAACCATCCGTGAAACCACTATCAGAGATACTGGAGAATACACACTTGAATTGAAGAATGTTACCGGAACTACTTCAGAAACCATTAAAGTTATCATTCTTGACAAGCCTGGTCCACCAACAGGACCTATTAAGATTGATGAAATTGATGCTACATCAATTACCATTTCCTGGGAACCACCTGAATTGGACGGTGGTGCTCCACTGAGTGGTTATGTGGTAGAACAACGTGACGCTCATCGTCCAGGATGGCTGCCCGTTTCTGAATCAGTGACTAGGTCCACGTTTAAGTTTACCAGACTCACCGAAGGAAATGAGTATGTGTTCCGTGTGGCTGCAACAAACCGCTTCGGGATTGGCTCTTACTTGCAGTCTGAGGTCATAGAGTGTCGCAGCAGCATCCGTATTCCTGGACCCCCAGAAACATTACAGATATTTGATGTTTCCCGTGATGGCATGACACTTACTTGGTACCCACCAGAGGATGACGGTGGCTCCCAAGTGACTGGATATATTGTGGAGCGCAAAGAAGTGAGAGCAGATCGATGGGTCCGTGTAAATAAAGTACCTGTGACAATGACACGGTACCGCTCCACTGGCCTTACTGAAGGCTTAGAATATGAACACCGTGTCACAGCCATTAATGCAAGAGGGTCTGGGAAACCAAGTCGTCCTTCCAAACCCATCGTTGCCATGGATCCAATTGCTCCTCCAGGAAAGCCACAAAACCCAAGAGTTACTGATACAACAAGGACATCAGTCTCCCTGGCCTGGAGTGTTCCAGAAGATGAAGGAGGATCTAAAGTCACAGGCTACTTGATTGAAATGCAAAAAGTAGATCAACATGAATGGACCAAGTGTAACACCACTCCAACCAAGATTCGAGAGTATACTCTAACACACCTACCTCAGGGTGCAGAATACAGGTTCCGCGTCCTAGCTTGTAATGCTGGTGGACCTGGTGAGCCTGCTGAGGTACCAGGAACAGTCAAAGTCACTGAAATGCTTGAATATCCTGATTATGAACTTGATGAAAGATACCAAGAAGGTATCTTTGTAAGGCAAGGTGGCGTCATCAGACTTACCATACCAATCAAAGGAAAACCATTCCCAATATGTAAATGGACCAAGGAAGGCCAGGATATTAGTAAGCGTGCCATGATTGCAACATCTGAAACACACACTGAGCTTGTGATCAAAGAAGCAGACAGGGGTGATTCTGGCACTTATGACCTGGTTCTGGAAAATAAATGTGGCAAGAAGGCTGTCTACATCAAGGTCAGGGTGATAGGAAGTCCCAACAGTCCAGAAGGGCCACTGGAATATGATGACATCCAAGTCCGCTCTGTGAGGGTCAGCTGGAGACCTCCTGCTGATGATGGTGGTGCTGACATCTTAGGCTACATCCTCGAGAGACGAGAAGTGCCTAAAGCCGCCTGGTATACCATTGATTCCAGAGTCCGAGGTACATCTCTGGTGGTAAAAGGCCTCAAAGAGAATGTAGAATACCATTTCCGTGTTTCAGCAGAAAACCAGTTTGGCATAAGCAAACCCTTGAAATCTGAGGAACCAGTCACACCAAAAACACCATTGAATCCTCCAGAACCTCCAAGCAATCCTCCAGAAGTACTCGATGTAACCAAGAGTTCTGTTAGCTTGTCCTGGTCCCGGCCCAAAGATGATGGTGGTTCTAGAGTCACAGGCTACTACATCGAACGCAAAGAGACATCCACTGACAAGTGGGTCAGACACAACAAGACTCAGATCACCACCACAATGTACACTGTCACAGGGCTTGTTCCCGATGCTGAGTATCAGTTCCGCATCATCGCACAGAATGATGTTGGCCTGAGTGAGACCAGCCCTGCTTCTGAACCAGTTGTTTGCAAAGATCCATTTGATAAACCAAGCCAACCAGGAGAACTTGAGATTCTTTCAATATCCAAAGATAGTGTCACTCTACAGTGGGAGAAACCTGAATGTGATGGTGGTAAAGAAATTCTTGGATACTGGGTTGAATATAGACAGTCTGGAGACAGTGCCTGGAAGAAGAGCAATAAGGAACGTATTAAGGACAAGCAATTCACAATAGGAGGTTTGCTGGAAGCTACTGAGTATGAATTCAGGGTTTTTGCTGAGAATGAGACTGGGCTGAGCAGACCTCGCAGAACTGCTATGTCTATAAAGACTAAACTCACATCTGGAGAGGCCCCAGGAATACGCAAAGAAATGAAGGATGTTACCACAAAATTGGGTGAAGCTGCTCAACTCTCATGCCAGATTGTTGGAAGGCCTCT
